## Supplementary material for "Genetic and environmental regulation of caudate nucleus transcriptome: insight into schizophrenia risk and the dopamine system": Data S4: BrainSeq_Phase3_Caudate_DifferentialExpression_DxSZ_all.txt (part 14 of 103)

gencodeID	Feature_ID	Symbol	logFC	AveExpr	t	P.Value	adj.P.Val	B	CtrlvsSZ	Feature_Type
ENSG00000184216.12	ENST00000369974.6	IRAK1	0.0756698264983343	1.94010720906919	0.7432100731300769	0.45782621539447704	0.848204827892782	-5.98848215910995	0	Transcript
ENSG00000242086.8	ENST00000631087.1	LINC00969	-0.0504985566052601	-0.697881988975426	-0.7432054816532	0.457828991407354	0.848204827892782	-5.52164068755651	0	Transcript
ENSG00000253869.1	ENST00000519180.1	PIGFP1	0.0660590073967149	-2.6233972037918196	0.743197751747625	0.45783366493971794	0.848204827892782	-5.04281841175636	0	Transcript
ENSG00000164638.10	ENST00000406453.3	SLC29A4	0.151780666637592	-0.93567360447428	0.743194332397057	0.457835732301561	0.848204827892782	-5.4732245714431	0	Transcript
ENSG00000100372.14	ENST00000435456.6	SLC25A17	-0.0258373503831736	2.7200678955194997	-0.7431468677149878	0.45786443030379	0.848204827892782	-6.139823097741769	0	Transcript
ENSG00000146963.17	ENST00000263545.7	LUC7L2	-0.0331111205707986	3.79283011204529	-0.7431395676910258	0.45786884411977097	0.848204827892782	-6.30752660325657	0	Transcript
ENSG00000133265.10	ENST00000593263.5	HSPBP1	0.0689830034069577	-2.07189833549526	0.743121319995184	0.4578798773352	0.848204827892782	-5.19275067971229	0	Transcript
ENSG00000140534.13	ENST00000560985.5	TICRR	-0.17352087351046	-1.16338640259499	-0.743120950005288	0.45788010104599297	0.848204827892782	-5.4031611252908895	0	Transcript
ENSG00000139684.13	ENST00000495654.1	ESD	-0.0659853726466588	-1.6565689179868501	-0.7431143017824391	0.45788412083978497	0.848204827892782	-5.282508936837241	0	Transcript
ENSG00000078699.21	ENST00000342704.10	CBFA2T2	-0.0337294234285031	2.4079945911878	-0.7431056317082809	0.45788936315937495	0.848204827892782	-6.06595947454759	0	Transcript
ENSG00000160305.17	ENST00000481883.1	DIP2A	-0.0203684673401109	1.33343300777703	-0.743102272561152	0.457891394260988	0.848204827892782	-5.880606772826249	0	Transcript
ENSG00000132832.10	ENST00000415889.2	LINC01260	-0.038928644100375	0.715700977852598	-0.7430934852879019	0.45789670749224104	0.848204827892782	-5.77752184406188	0	Transcript
ENSG00000047249.16	ENST00000521335.1	ATP6V1H	-0.0344209946208542	0.74270462124981	-0.7430493958879709	0.457923366704809	0.848209685278488	-5.78328131722292	0	Transcript
ENSG00000172785.18	ENST00000475990.5	CBWD1	-0.0788272440312658	-1.71522562857719	-0.7430478628107672	0.457924293715037	0.848209685278488	-5.282236462165191	0	Transcript
ENSG00000100767.15	ENST00000216658.9	PAPLN	-0.0804348014953229	1.07854867871361	-0.743038482180765	0.457929965950743	0.848209685278488	-5.84638885142332	0	Transcript
ENSG00000274124.1	ENST00000618623.1	RP11-474C8.8	0.0313521977615682	-0.36035114009456104	0.7430276972302671	0.45793648739335	0.848209685278488	-5.5840321059492	0	Transcript
ENSG00000171811.12	ENST00000486104.5	CFAP46	0.08325731153616	-1.61848043738428	0.742999102967508	0.457953778022076	0.848209685278488	-5.31889725002224	0	Transcript
ENSG00000160959.7	ENST00000292524.5	LRRC14	-0.0166375169139406	3.6748006560112705	-0.7429709892653249	0.457970778419809	0.848209685278488	-6.2819793623426605	0	Transcript
ENSG00000169604.19	ENST00000482235.1	ANTXR1	-0.0728793740600699	-1.7979345484586	-0.7429643071619759	0.457974819149987	0.848209685278488	-5.24248197496232	0	Transcript
ENSG00000197102.10	ENST00000556499.1	DYNC1H1	-0.0353371032845189	-0.363501561194563	-0.7429619235375551	0.457976260554752	0.848209685278488	-5.579449763142849	0	Transcript
ENSG00000136950.13	ENST00000465124.1	ARPC5L	-0.0421757630412876	0.11774349699508001	-0.7429556286043109	0.457980067184681	0.848209685278488	-5.671426809935089	0	Transcript
ENSG00000103811.15	ENST00000530010.5	CTSH	-0.0726572584200358	-0.528867954743195	-0.7429519503067471	0.457982291508433	0.848209685278488	-5.559358254998269	0	Transcript
ENSG00000188243.12	ENST00000377615.7	COMMD6	0.0169692642300202	2.53033699143605	0.7429287992522571	0.45799629145088794	0.848220248785985	-6.09609733375095	0	Transcript
ENSG00000235387.2	ENST00000636776.1	LINC00961	0.149502125512578	-2.67901467389056	0.7428897079488821	0.458019931353202	0.8482486650270401	-5.02213639304298	0	Transcript
ENSG00000203397.2	ENST00000366220.2	RP13-36G14.3	-0.0417487641371629	-1.1491834402869099	-0.7428591498058309	0.458038411428465	0.848256354957804	-5.434307546072331	0	Transcript
ENSG00000162929.13	ENST00000402291.5	KIAA1841	0.0954299476734233	2.3202646244542597	0.7428554037715159	0.458040676876306	0.848256354957804	-6.08767352169526	0	Transcript
ENSG00000150625.16	ENST00000506894.5	GPM6A	-0.0347056640224857	6.669282910944981	-0.742765849227245	0.458094837669052	0.848294101293212	-6.78009310665724	0	Transcript
ENSG00000183475.12	ENST00000332783.11	ASB7	0.0114454604541689	3.57357575505531	0.7427444501300161	0.458107779947941	0.848294101293212	-6.2700877734886395	0	Transcript
ENSG00000206769.1	ENST00000384042.1	RNU6-116P	0.0651341103364175	-2.51132054895412	0.7427246481721379	0.458119756452595	0.848294101293212	-5.05957867132935	0	Transcript
ENSG00000074935.13	ENST00000603621.1	TUBE1	0.0535272703617529	-1.76936435910305	0.74272190775245	0.45812141391113703	0.848294101293212	-5.2661819962922305	0	Transcript
ENSG00000233729.1	ENST00000424510.1	AC016909.1	-0.0287634384702221	0.438482425543875	-0.742720248261285	0.458122417604957	0.848294101293212	-5.7278668307123395	0	Transcript
ENSG00000100650.15	ENST00000554929.1	SRSF5	-0.0451306628142013	0.0285976032505578	-0.7427151618725659	0.458125493963445	0.848294101293212	-5.654100886477161	0	Transcript
ENSG00000136521.12	ENST00000611971.4	NDUFB5	-0.18275452080792398	-2.84667462237669	-0.742689193416799	0.45814120043146295	0.848294101293212	-5.039995548768331	0	Transcript
ENSG00000075420.12	ENST00000494000.1	FNDC3B	0.0525942755670183	-1.55795926236754	0.742688336143305	0.45814171894027	0.848294101293212	-5.31517331359174	0	Transcript
ENSG00000114982.17	ENST00000488907.5	KANSL3	-0.0548906968823001	-1.43369743658882	-0.742684151323847	0.45814425006928006	0.848294101293212	-5.34964721700467	0	Transcript
ENSG00000159140.18	ENST00000478183.5	SON	-0.0331727893071866	1.9086501649220702	-0.7426782989588392	0.458147789802901	0.848294101293212	-5.9802286625590195	0	Transcript
ENSG00000153531.13	ENST00000413169.2	ADPRHL1	0.0898790833904011	-2.36736563645804	0.7426707988724899	0.458152326163769	0.848294101293212	-5.12815280749904	0	Transcript
ENSG00000171552.12	ENST00000420488.5	BCL2L1	-0.11969057802491	-2.07353288650404	-0.742654327038497	0.458162289095609	0.848297185791817	-5.21220642820654	0	Transcript
ENSG00000188542.9	ENST00000479788.5	DUSP28	0.0995533639692508	-2.20344298109594	0.7426146559344	0.45818628452659793	0.848326251177703	-5.17830485335044	0	Transcript
ENSG00000068903.19	ENST00000491960.5	SIRT2	-0.141787710330568	-3.17109690124709	-0.742587442274859	0.45820274536734096	0.8483391673917571	-4.931098968291071	0	Transcript
ENSG00000135587.8	ENST00000258052.7	SMPD2	0.0229612918023155	1.3440644920459	0.7425756876396992	0.45820985554596505	0.8483391673917571	-5.883682156691691	0	Transcript
ENSG00000178568.14	ENST00000435846.1	ERBB4	0.0323862646892621	0.8501599382880741	0.7425473385758671	0.45822700366752706	0.8483502980884309	-5.80160293565603	0	Transcript
ENSG00000262420.3	ENST00000572811.1	RP11-490O6.2	0.0335180220074018	-0.41214609700145605	0.7425383140086609	0.458232462631758	0.8483502980884309	-5.57439273700883	0	Transcript
ENSG00000197381.15	ENST00000348831.8	ADARB1	0.255502406205687	-2.1261343645386	0.742451330351923	0.45828508095749104	0.848364082100424	-5.28263858638789	0	Transcript
ENSG00000079134.11	ENST00000581269.5	THOC1	0.11019808971932302	-2.7855110789722097	0.742450540616558	0.45828555870135607	0.848364082100424	-4.98686508085679	0	Transcript
ENSG00000104231.10	ENST00000523012.1	ZFAND1	-0.0487278196934758	-1.5103460822131598	-0.742439322786102	0.45829234486522497	0.848364082100424	-5.32812250051987	0	Transcript
ENSG00000140688.16	ENST00000568491.1	C16orf58	-0.0280601835595121	2.2055121949284704	-0.7424175409543701	0.45830552182426604	0.848364082100424	-6.030584052968679	0	Transcript
ENSG00000089053.12	ENST00000534976.5	ANAPC5	-0.021629151680680997	2.37851682246591	-0.742416260464865	0.45830629646537996	0.848364082100424	-6.06089200503657	0	Transcript
ENSG00000136854.18	ENST00000628768.1	STXBP1	0.0659591476896877	0.31809626704922495	0.7424012526968621	0.45831537557493	0.848364082100424	-5.750766014147789	0	Transcript
ENSG00000119705.9	ENST00000613856.4	SLIRP	-0.0679660743277861	-2.21550622436276	-0.7423876658541079	0.45832359516792404	0.848364082100424	-5.10623476474462	0	Transcript
ENSG00000173320.10	ENST00000511250.1	STOX2	0.0477716434491808	-1.5520211558842	0.742383662871067	0.45832601685683705	0.848364082100424	-5.34128882782817	0	Transcript
ENSG00000163104.17	ENST00000359052.8	SMARCAD1	0.0242065858794555	4.02638919214783	0.7423809395179929	0.458327664410764	0.848364082100424	-6.34382382130052	0	Transcript
ENSG00000175664.9	ENST00000380473.7	TEX26	0.0524484550124209	0.456815687212094	0.7423757624386931	0.458330796410965	0.848364082100424	-5.73591069189741	0	Transcript
ENSG00000172014.12	ENST00000427650.2	ANKRD20A4	0.155654819026261	-0.615858515907257	0.742363254133455	0.458338363664574	0.848364082100424	-5.54008746080014	0	Transcript
ENSG00000152359.14	ENST00000507421.1	POC5	0.0618477785824874	-2.2437447347316097	0.742361408437134	0.458339480276808	0.848364082100424	-5.133096560829929	0	Transcript
ENSG00000165113.12	ENST00000376362.1	GKAP1	-0.0587170019127115	-2.1716473966184897	-0.7422739424744749	0.458392397327341	0.8483799355768271	-5.13484295394713	0	Transcript
ENSG00000111605.16	ENST00000550075.5	CPSF6	0.0398776096382503	-0.295203160593492	0.742268850737399	0.45839547794255703	0.8483799355768271	-5.599679249520969	0	Transcript
ENSG00000121904.17	ENST00000373388.6	CSMD2	-0.175694403813155	-0.152580009305151	-0.7422667546729471	0.458396746111985	0.8483799355768271	-5.6216126677434195	0	Transcript
ENSG00000087903.12	ENST00000586940.1	RFX2	0.0688865154143108	-1.7986087128341397	0.742253795791137	0.4584045865911479	0.8483799355768271	-5.26262359814719	0	Transcript
ENSG00000221886.3	ENST00000408953.3	ZBED8	0.0313280650301096	2.65725210646142	0.742251357317055	0.45840606194333394	0.8483799355768271	-6.111895350951821	0	Transcript
ENSG00000237298.9	ENST00000610005.1	TTN-AS1	0.0747757188527413	-2.48379901749527	0.7422439417774659	0.458410548590408	0.8483799355768271	-5.07041179756424	0	Transcript
ENSG00000255248.7	ENST00000528381.1	MIR100HG	0.111432295582965	-2.62961593592335	0.7422273058359781	0.458420613975989	0.8483799355768271	-5.031895717544099	0	Transcript
ENSG00000123191.14	ENST00000466629.1	ATP7B	-0.0775865249503743	-2.52573907354312	-0.742190053612251	0.458443153457964	0.8483799355768271	-5.05246609600263	0	Transcript
ENSG00000206530.9	ENST00000295868.6	CFAP44	0.0492876069191285	1.35936273185866	0.742163636117903	0.45845913775806896	0.8483799355768271	-5.89052176885028	0	Transcript
ENSG00000154743.17	ENST00000284995.10	TSEN2	-0.137413965047671	-0.896560538955676	-0.7421614519568621	0.45846045933142104	0.8483799355768271	-5.561518643396179	0	Transcript
ENSG00000235098.8	ENST00000520296.5	ANKRD65	-0.0510622701263621	1.87566622839896	-0.742144131373511	0.45847093959677004	0.8483799355768271	-5.98259977708578	0	Transcript
ENSG00000054611.13	ENST00000406733.1	TBC1D22A	-0.0550778946762821	0.702224946080797	-0.742137024406932	0.458475239889089	0.8483799355768271	-5.77563439469867	0	Transcript
ENSG00000010244.17	ENST00000579416.1	ZNF207	0.0420929544949564	-0.876995612997881	0.742101000499558	0.458497037629764	0.8483799355768271	-5.482298504615611	0	Transcript
ENSG00000174227.15	ENST00000509768.1	PIGG	-0.0605949550785427	0.11929630089173	-0.7420852073905421	0.45850659408121297	0.8483799355768271	-5.675626621882549	0	Transcript
ENSG00000234281.5	ENST00000420418.5	LANCL1-AS1	-0.034203672022372	-0.129819216680525	-0.74208411573981	0.45850725464606107	0.8483799355768271	-5.6272786828145005	0	Transcript
ENSG00000225051.5	ENST00000442010.2	HMGB3P22	-0.0589088323605704	-1.87506454039857	-0.742078798288635	0.4585104722774771	0.8483799355768271	-5.21338303660649	0	Transcript
ENSG00000179583.18	ENST00000381835.9	CIITA	0.136865197079778	-2.53714131788323	0.742075738599173	0.458512323725332	0.8483799355768271	-5.06914841030788	0	Transcript
ENSG00000168096.14	ENST00000592698.5	ANKS3	-0.0858190666536646	-1.3785925301878101	-0.7420655210452629	0.458518506497086	0.8483799355768271	-5.35573345946305	0	Transcript
ENSG00000126091.19	ENST00000530154.5	ST3GAL3	0.0415536734848402	-0.733459058285847	0.742062912045648	0.45852008524343996	0.8483799355768271	-5.5197769405492405	0	Transcript
ENSG00000260493.1	ENST00000566000.1	RP11-219B4.7	-0.04681205698120099	-1.71436882588179	-0.742035552769211	0.45853664095258506	0.8483799355768271	-5.25733114477834	0	Transcript
ENSG00000141380.13	ENST00000539244.6	SS18	0.0641964583379113	0.5584415382664399	0.7420209441922142	0.458545481066571	0.8483799355768271	-5.758270836409169	0	Transcript
ENSG00000227028.6	ENST00000444629.5	SLC8A1-AS1	0.0465082430296218	-0.495831384300048	0.742020432874734	0.458545790482758	0.8483799355768271	-5.56947998694548	0	Transcript
ENSG00000175455.14	ENST00000485727.5	CCDC14	0.0213951781284472	3.72188983955141	0.742014721151028	0.45854924685561	0.8483799355768271	-6.29561254453545	0	Transcript
ENSG00000148187.17	ENST00000441707.5	MRRF	0.07866230158804201	-2.0546814386035	0.7420114877452929	0.45855120351414397	0.8483799355768271	-5.17801033784441	0	Transcript
ENSG00000123908.11	ENST00000518019.1	AGO2	0.0383104105509309	-0.9511036202245091	0.7420044019223	0.458555491435399	0.8483799355768271	-5.468655676309919	0	Transcript
ENSG00000106692.13	ENST00000357998.9	FKTN	0.146772473327693	-2.43176077033896	0.741990037104962	0.458564184243055	0.848380666290179	-5.13075220001432	0	Transcript
ENSG00000119335.16	ENST00000409104.7	SET	0.28862167525690197	-2.1767501515861998	0.7419729430131629	0.458574528780334	0.848384452754598	-5.21842863758985	0	Transcript
ENSG00000164828.17	ENST00000389574.7	SUN1	-0.20462249081899103	-0.454906464678543	-0.741934945837235	0.45859752334773896	0.848398501414866	-5.63125603657211	0	Transcript
ENSG00000236467.8	ENST00000598613.1	KCNMA1-AS1	-0.0632136659351593	-1.5874422567413702	-0.7419314109998579	0.458599662541197	0.848398501414866	-5.31431884341458	0	Transcript
ENSG00000276182.1	ENST00000618976.1	RP11-872J21.5	0.0221853683799547	1.36870938967002	0.7419061650384471	0.45861494091670796	0.848398501414866	-5.88365410415917	0	Transcript
ENSG00000223901.2	ENST00000418029.2	AP001469.5	0.0391505419995753	-0.429330507325008	0.741905547632515	0.45861531456262	0.848398501414866	-5.57452449677807	0	Transcript
ENSG00000166780.10	ENST00000563380.1	C16orf45	-0.0544094094455485	-2.4863062877021096	-0.7418774490834591	0.458632319614603	0.8484013480440842	-5.0814141149399505	0	Transcript
ENSG00000144120.12	ENST00000272521.6	TMEM177	-0.10154893685833902	-0.6961021929109399	-0.7418564736111909	0.458645014060017	0.8484013480440842	-5.55377864764074	0	Transcript
ENSG00000172878.13	ENST00000392582.2	METAP1D	0.068792943108802	-1.91061253441203	0.7418448257910849	0.458652063455906	0.8484013480440842	-5.22087288086433	0	Transcript
ENSG00000173517.10	ENST00000558305.5	PEAK1	0.0306720105505519	1.81932583868413	0.741843961296268	0.458652586660632	0.8484013480440842	-5.96113658840806	0	Transcript
ENSG00000144290.16	ENST00000605990.5	SLC4A10	-0.0434941189159851	-1.20223018397437	-0.7418245250928629	0.45866434981981397	0.8484013480440842	-5.394547803933929	0	Transcript
ENSG00000165046.12	ENST00000519476.6	LETM2	-0.0180388530222974	1.52840883821136	-0.7418207383009989	0.45866664167788496	0.8484013480440842	-5.912037358300379	0	Transcript
ENSG00000136367.13	ENST00000555334.1	ZFHX2	-0.0425423705392971	-0.588611765397729	-0.741793413407952	0.458683179555452	0.8484121418770569	-5.539461161001741	0	Transcript
ENSG00000257829.1	ENST00000552441.1	RP11-845M18.6	0.0583342578226434	-1.50530253399234	0.7417823548261792	0.45868987264947103	0.8484121418770569	-5.33946848632116	0	Transcript
ENSG00000227700.1	ENST00000415381.1	RP11-301M17.1	-0.0303597452426076	0.369885625966062	-0.7417699649378391	0.4586973715685301	0.8484121418770569	-5.71930485029333	0	Transcript
ENSG00000119772.16	ENST00000380746.8	DNMT3A	-0.124330366271828	-0.19663761477297198	-0.7417390634899741	0.45871607481872606	0.84843138690874	-5.62098145607195	0	Transcript
ENSG00000152578.12	ENST00000527669.1	GRIA4	-0.0312451867301497	0.7667192466163739	-0.741712977719048	0.45873186369135	0.8484452409715679	-5.78542634894024	0	Transcript
ENSG00000161103.11	ENST00000412938.5	AC008132.13	0.036542940505407996	-0.189264492326463	0.7416825268860551	0.458750294981639	0.848461132292223	-5.62379854652363	0	Transcript
ENSG00000251076.1	ENST00000504004.1	RP11-526F3.1	-0.0597023444335002	-1.85974237483194	-0.741671361978399	0.45875705298506797	0.848461132292223	-5.2230733631593695	0	Transcript
ENSG00000100129.17	ENST00000477256.5	EIF3L	-0.0988933637858578	3.98928554111251	-0.7416113644614669	0.458793369822663	0.8485008376375508	-6.39892917239121	0	Transcript
ENSG00000235109.7	ENST00000396838.6	ZSCAN31	0.11929061280099601	0.195121213244696	0.7415999182763399	0.458800298447274	0.8485008376375508	-5.70804054383178	0	Transcript
ENSG00000175582.19	ENST00000400470.3	RAB6A	0.0195888841378902	3.7638310093154597	0.741594763984126	0.45880341847159495	0.8485008376375508	-6.300496903571321	0	Transcript
ENSG00000101004.14	ENST00000496509.2	NINL	-0.0557524560733169	-1.4873835371858501	-0.74157002536391	0.4588183935545179	0.848513183963235	-5.32963830141238	0	Transcript
ENSG00000077232.16	ENST00000444005.1	DNAJC10	0.140719778239328	-2.79499371451432	0.741533415079606	0.458840555442478	0.848538820478863	-5.08204201174666	0	Transcript
ENSG00000251694.1	ENST00000508843.1	USP17L9P	-0.207444721872904	-0.0256273378859418	-0.7415160849132529	0.45885104639885604	0.848542873276999	-5.64497456951172	0	Transcript
ENSG00000137486.16	ENST00000420843.6	ARRB1	0.0162610263369341	6.717382619682961	0.7414833049888859	0.45887089036033296	0.848545513367333	-6.78813553133515	0	Transcript
ENSG00000116062.14	ENST00000622629.4	MSH6	-0.0650687100180028	1.7645734703794098	-0.741464664208745	0.458882175132664	0.848545513367333	-5.958408533803341	0	Transcript
ENSG00000114107.8	ENST00000489254.5	CEP70	0.11862276765521601	-1.30607457104803	0.7414641152031659	0.458882507492526	0.848545513367333	-5.391401682919519	0	Transcript
ENSG00000170776.20	ENST00000559820.1	AKAP13	0.0803708773681571	-2.4918100125915497	0.741458888135329	0.45888567188890206	0.848545513367333	-5.05247015448346	0	Transcript
ENSG00000104450.12	ENST00000520643.5	SPAG1	0.170122344550958	-3.3702651295829	0.741440908084332	0.45889655686305797	0.8485502942602171	-4.860318434499559	0	Transcript
ENSG00000256581.1	ENST00000540920.1	NLRP9P1	-0.0475956980814972	-1.22315559454708	-0.7414255223055071	0.45890587140165395	0.8485521711243109	-5.41398559834445	0	Transcript
ENSG00000136319.11	ENST00000554157.5	TTC5	-0.0314006502430488	1.0529954732486	-0.7413694088409258	0.4589398433512121	0.8485699367176349	-5.8354608573763205	0	Transcript
ENSG00000152193.7	ENST00000282003.6	RNF219	0.0103999092205533	4.28427580114831	0.741369097120647	0.4589400320753879	0.8485699367176349	-6.389764743132139	0	Transcript
ENSG00000123146.19	ENST00000358600.7	ADGRE5	0.0743396279060008	-0.0855603534814743	0.741362825494192	0.45894382910274395	0.8485699367176349	-5.64704978450426	0	Transcript
ENSG00000235919.4	ENST00000452809.1	ASH1L-AS1	0.0288931233385188	0.185170444252243	0.7413530008679108	0.458949777256364	0.8485699367176349	-5.68802550028266	0	Transcript
ENSG00000173275.12	ENST00000370761.7	ZNF449	-0.0409016887582602	0.296358062921086	-0.7413346584909121	0.458960882454012	0.8485699367176349	-5.7203772688151	0	Transcript
ENSG00000224843.6	ENST00000606878.1	LINC00240	-0.0593152924700033	-1.5621842663943701	-0.7413273993955201	0.45896527743809706	0.8485699367176349	-5.311884595652	0	Transcript
ENSG00000261713.6	ENST00000569734.1	SSTR5-AS1	0.046651700375907004	-1.86304640836523	0.74130611642544	0.458978163245562	0.848578415703247	-5.24487678749379	0	Transcript
ENSG00000220785.7	ENST00000426597.2	MTMR9LP	-0.0850693912500929	-2.54524889622232	-0.7412808897783799	0.45899343702203294	0.848584329125854	-5.0319572020504095	0	Transcript
ENSG00000078328.19	ENST00000535565.6	RBFOX1	-0.0646231828018801	-0.6845915863545551	-0.741245776733083	0.459014697113104	0.848584329125854	-5.52968563971588	0	Transcript
ENSG00000107164.15	ENST00000465949.1	FUBP3	0.0361530302477486	-0.11307362925024	0.7412282875410241	0.45902528659831204	0.848584329125854	-5.640781470033691	0	Transcript
ENSG00000174791.10	ENST00000534824.5	RIN1	-0.147328255492347	-2.3926226826487795	-0.741211557946731	0.459035416285273	0.848584329125854	-5.115844506716339	0	Transcript
ENSG00000166225.8	ENST00000548154.5	FRS2	-0.0575485381080669	-0.16845678925872598	-0.7411978734833901	0.45904370225394703	0.848584329125854	-5.62460915493684	0	Transcript
ENSG00000109046.14	ENST00000581089.1	WSB1	-0.0680502621720814	-1.0947806991620501	-0.741187390039539	0.459050050056133	0.848584329125854	-5.429599826415879	0	Transcript
ENSG00000082805.19	ENST00000440394.7	ERC1	0.0884945560191314	1.9016300569740598	0.741184459717158	0.4590518243966711	0.848584329125854	-5.9972241041077305	0	Transcript
ENSG00000093183.13	ENST00000456515.5	SEC22C	-0.0656506969984982	-0.449076062685261	-0.74116880692404	0.459061302390299	0.848584329125854	-5.5620781442511396	0	Transcript
ENSG00000260896.5	ENST00000562231.5	PRCAT47	-0.0474068565396924	-1.3344623492888998	-0.7411656900576908	0.45906318971129706	0.848584329125854	-5.36601597214721	0	Transcript
ENSG00000256984.2	ENST00000537555.1	RP11-551L14.8	-0.0410434460308435	-1.11843660695749	-0.7411613484364191	0.459065818651633	0.848584329125854	-5.43482599297808	0	Transcript
ENSG00000139132.14	ENST00000534526.6	FGD4	0.0900290954044985	0.259012413278698	0.741150050251831	0.45907265997281105	0.848584329125854	-5.706847540021339	0	Transcript
ENSG00000142945.12	ENST00000372224.8	KIF2C	0.0885842057407988	-1.37570005375113	0.741130799392975	0.45908431696072	0.8485905346105899	-5.37107397368059	0	Transcript
ENSG00000073578.16	ENST00000507266.1	SDHA	0.0510781593549574	-1.7381822381688001	0.7410760058838771	0.459117497029449	0.848633869718289	-5.27282834246345	0	Transcript
ENSG00000076554.15	ENST00000521241.6	TPD52	-0.144165075800281	-2.9264105085257595	-0.7410646697755121	0.459124361749175	0.848633869718289	-4.9757811212491605	0	Transcript
ENSG00000133872.13	ENST00000522794.1	SARAF	-0.0704768226038205	-1.2130268129812098	-0.741014750461908	0.45915459168991796	0.8486567270376	-5.4028910286314105	0	Transcript
ENSG00000108883.12	ENST00000402521.7	EFTUD2	0.0263029869509413	3.4461323000776702	0.741011652469378	0.459156467796895	0.8486567270376	-6.25447251348302	0	Transcript
ENSG00000124831.18	ENST00000474195.1	LRRFIP1	0.0499265134380434	-0.39131463182314596	0.740999825656614	0.45916363001196503	0.8486567270376	-5.58541859383206	0	Transcript
ENSG00000174628.16	ENST00000568300.6	IQCK	-0.0502577822352597	0.27302639064406703	-0.740989422494567	0.45916993012847995	0.8486567270376	-5.69993586076002	0	Transcript
ENSG00000027847.13	ENST00000515353.1	B4GALT7	-0.039943001631425	-0.0481149252050239	-0.7409560334015479	0.45919015076837005	0.8486617023787559	-5.64376811699319	0	Transcript
ENSG00000112659.13	ENST00000508656.1	CUL9	-0.09731560679311098	-1.26419660500408	-0.74091918132646	0.45921246919296704	0.8486617023787559	-5.3945775292278	0	Transcript
ENSG00000122299.11	ENST00000355758.8	ZC3H7A	-0.0356198210193377	4.27393452062306	-0.740903550222727	0.45922193591635796	0.8486617023787559	-6.38793481392854	0	Transcript
ENSG00000139910.19	ENST00000549146.5	NOVA1	-0.0843610457120227	-1.87988969520708	-0.7408462759343291	0.459256624094269	0.8486617023787559	-5.2373524988919	0	Transcript
ENSG00000259519.1	ENST00000560034.1	RP11-519G16.2	0.0576543557070229	-1.88952455791303	0.740817865942663	0.459273831155077	0.8486617023787559	-5.22549760230418	0	Transcript
ENSG00000176293.19	ENST00000313434.9	ZNF135	-0.0615459817401573	1.11990155465914	-0.7408162266829251	0.4592748240155	0.8486617023787559	-5.8495802543404105	0	Transcript
ENSG00000146414.15	ENST00000417762.5	SHPRH	-0.030430176529536	0.0516411040142951	-0.7408092633126908	0.4592790415757871	0.8486617023787559	-5.658345537616731	0	Transcript
ENSG00000261423.1	ENST00000565181.1	RP11-1007O24.3	0.0244617977689591	0.502751879999101	0.74080848773899	0.45927951132507794	0.8486617023787559	-5.74317629836323	0	Transcript
ENSG00000143569.18	ENST00000271877.11	UBAP2L	0.0325649781049918	2.7575973571270604	0.7407968153011791	0.4592865811170129	0.8486617023787559	-6.13410504236166	0	Transcript
ENSG00000109920.12	ENST00000525316.1	FNBP4	-0.0297867477960937	0.11433937224458	-0.7407824238601941	0.459295297845985	0.8486617023787559	-5.674690254455661	0	Transcript
ENSG00000125089.16	ENST00000382521.7	SH3TC1	-0.0649473744974486	-1.74996241230234	-0.7407738110251909	0.45930051458480703	0.8486617023787559	-5.2680118777755	0	Transcript
ENSG00000088682.13	ENST00000568790.5	COQ9	0.0436753539259914	0.19190953397609498	0.7407735883392091	0.45930064946471705	0.8486617023787559	-5.687456969850969	0	Transcript
ENSG00000177807.7	ENST00000637644.1	KCNJ10	-0.0421610106025852	0.0566672997100982	-0.7407656430422119	0.45930546191040206	0.8486617023787559	-5.66010781705868	0	Transcript
ENSG00000103064.13	ENST00000563208.1	SLC7A6	0.0792465712034957	-2.2858662769110496	0.7407487205237049	0.459315711930284	0.8486617023787559	-5.13713272084439	0	Transcript
ENSG00000162999.12	ENST00000354221.4	DUSP19	0.0223238749641732	4.19321785053664	0.7407468685060831	0.45931683371068605	0.8486617023787559	-6.37350328274373	0	Transcript
ENSG00000182220.14	ENST00000635829.1	ATP6AP2	-0.051200149226602994	-0.967910664609861	-0.7406936647701651	0.459349060254334	0.8486617023787559	-5.45757169330032	0	Transcript
ENSG00000250021.7	ENST00000398333.7	C15orf38-AP3S2	-0.0129390929357408	4.15789568457528	-0.740686444556287	0.45935343377711496	0.8486617023787559	-6.36764733745509	0	Transcript
ENSG00000115211.15	ENST00000445933.6	EIF2B4	-0.0456818119329458	1.3958944863549	-0.7406689875046949	0.4593640081884471	0.8486617023787559	-5.894207832939331	0	Transcript
ENSG00000122970.15	ENST00000551273.1	IFT81	0.0726067558556289	-1.18240100308821	0.740657082566895	0.459371219548226	0.8486617023787559	-5.411293426915099	0	Transcript
ENSG00000080815.18	ENST00000553447.6	PSEN1	-0.149554705518817	-2.75121934109723	-0.740646809381143	0.459377442533091	0.8486617023787559	-4.9764542579066	0	Transcript
ENSG00000111665.11	ENST00000446553.2	CDCA3	-0.0723778820266913	-2.4940648195981403	-0.7406164605904592	0.459395826597606	0.8486617023787559	-5.03933149882019	0	Transcript
ENSG00000156011.16	ENST00000519653.5	PSD3	0.0821882481962563	-0.667222548640013	0.740607851164792	0.459401041913258	0.8486617023787559	-5.52172613361969	0	Transcript
ENSG00000250910.7	ENST00000599555.6	AC097467.2	-0.0463814999366185	-1.3109867844993799	-0.7406076856442221	0.45940114218066996	0.8486617023787559	-5.37779923808627	0	Transcript
ENSG00000223899.1	ENST00000429534.1	SEC13P1	-0.0415536962272156	-1.1377725559728797	-0.7406060353286239	0.459402141893183	0.8486617023787559	-5.42427300678236	0	Transcript
ENSG00000120837.7	ENST00000550881.1	NFYB	0.0487739640757602	-1.6625802511246002	0.740597497148481	0.45940731409041397	0.8486617023787559	-5.28830389964354	0	Transcript
ENSG00000152359.14	ENST00000514838.6	POC5	0.24104691038423498	-3.6574564781766803	0.7405957887101691	0.459408349019793	0.8486617023787559	-4.81903731709208	0	Transcript
ENSG00000163138.18	ENST00000511089.1	PACRGL	-0.120939628879798	-2.3590196545800297	-0.7405857377076751	0.459414437693322	0.8486617023787559	-5.13502955345885	0	Transcript
ENSG00000003436.14	ENST00000420747.1	TFPI	0.0344412916360274	-0.777065080632161	0.7405818394097479	0.45941679920762396	0.8486617023787559	-5.50406320693664	0	Transcript
ENSG00000272010.1	ENST00000606963.1	CTD-3025N20.3	0.0335484199927494	0.957576404251041	0.7405788867517249	0.45941858787590706	0.8486617023787559	-5.82676396699694	0	Transcript
ENSG00000086300.15	ENST00000409838.1	SNX10	-0.123832582110091	-3.0300865945949	-0.740565146137144	0.45942691174999395	0.8486617023787559	-4.96599558185884	0	Transcript
ENSG00000176208.8	ENST00000585133.1	ATAD5	-0.0752956580228093	-0.828819552650028	-0.740560146174809	0.45942994067900106	0.8486617023787559	-5.48080275260393	0	Transcript
ENSG00000185787.14	ENST00000558923.5	MORF4L1	0.0464762220635118	-1.4728711381290098	0.7405369015439058	0.459444022199883	0.8486620265345072	-5.335841111380731	0	Transcript
ENSG00000070010.18	ENST00000459854.5	UFD1L	-0.017856239722489	3.33003978029967	-0.740528734090426	0.459448970073933	0.8486620265345072	-6.2260170996145705	0	Transcript
ENSG00000087250.8	ENST00000200691.4	MT3	-0.0270233618575001	7.6388463206013	-0.7405141968931259	0.459457776836883	0.8486620265345072	-6.94941999265915	0	Transcript
ENSG00000018610.13	ENST00000320339.8	CXorf56	-0.011042060592833	3.7176137905302205	-0.740505049300352	0.4594633185783061	0.8486620265345072	-6.294225367004611	0	Transcript
ENSG00000250490.1	ENST00000502644.1	FLJ33360	-0.0612562945585122	-2.2655514486835497	-0.740435947439158	0.459505182680066	0.848685126375843	-5.10928038129951	0	Transcript
ENSG00000198732.10	ENST00000381280.4	SMOC1	0.0370553680246727	4.26377843817996	0.740427126736575	0.45951052669613707	0.848685126375843	-6.38978065913166	0	Transcript
ENSG00000117262.18	ENST00000460277.5	GPR89A	0.0701314189221169	1.53636562359553	0.740423632069761	0.45951264394708097	0.848685126375843	-5.92435933100698	0	Transcript
ENSG00000121753.12	ENST00000373658.7	ADGRB2	-0.0529366058584381	4.492984505656451	-0.740399025820123	0.45952755184837396	0.848685126375843	-6.4206701487894495	0	Transcript
ENSG00000152620.12	ENST00000511088.1	NADK2	0.154519980025587	-2.8035050935715495	0.740395706672977	0.459529562802133	0.848685126375843	-5.01645620270676	0	Transcript
ENSG00000070501.11	ENST00000518925.5	POLB	-0.0554980967720362	-0.105229401911416	-0.7403900949868929	0.45953296273533395	0.848685126375843	-5.632568812859289	0	Transcript
ENSG00000160961.11	ENST00000601629.5	ZNF333	0.0597841750797907	-0.9465413786005971	0.740388497540363	0.459533930577427	0.848685126375843	-5.465707256828769	0	Transcript
ENSG00000114166.7	ENST00000468400.1	KAT2B	0.0322865802407417	-0.0393870028867054	0.7403682892270291	0.45954617425130606	0.8486883598334879	-5.64586188216249	0	Transcript
ENSG00000113575.9	ENST00000231504.5	PPP2CA	0.0667094120106557	0.38713318884755893	0.740348689769501	0.459558049211021	0.8486883598334879	-5.76434415108307	0	Transcript
ENSG00000124802.11	ENST00000429723.6	EEF1E1	0.0666430745963702	-1.22148760067157	0.740344506225055	0.45956058396789295	0.8486883598334879	-5.43539784168391	0	Transcript
ENSG00000158717.10	ENST00000312838.8	RNF166	-0.0506350800283674	1.20554038747489	-0.740287647068917	0.459595034993639	0.8487156445483052	-5.8760956674747895	0	Transcript
ENSG00000270025.2	ENST00000602440.2	BMS1P7	0.0743412965962105	1.95531662795296	0.7402535808223141	0.459615676465766	0.8487156445483052	-5.98711255547646	0	Transcript
ENSG00000196712.16	ENST00000431387.8	NF1	0.0283992290503543	1.69934297003752	0.740247918537797	0.459619107416354	0.8487156445483052	-5.9442055318575004	0	Transcript
ENSG00000227028.6	ENST00000611583.2	SLC8A1-AS1	0.0611505100156608	-2.58678706949697	0.740234960099418	0.45962695938289294	0.8487156445483052	-5.0519784494629	0	Transcript
ENSG00000130635.15	ENST00000618395.4	COL5A1	0.30952177379966805	-2.3561699057071404	0.7402301052644751	0.459629901114917	0.8487156445483052	-5.0970455838957305	0	Transcript
ENSG00000163697.16	ENST00000502841.5	APBB2	-0.0789483590698726	0.541035297742963	-0.7402237541634971	0.459633749508309	0.8487156445483052	-5.74878662235859	0	Transcript
ENSG00000117305.14	ENST00000374487.6	HMGCL	-0.0287872018706162	1.10959730832493	-0.740219689422552	0.459636212511595	0.8487156445483052	-5.846667669887429	0	Transcript
ENSG00000262402.1	ENST00000573670.1	RP11-667K14.8	-0.0506208670233843	-2.22346733881909	-0.740210521911448	0.45964176753243996	0.8487156445483052	-5.14688613531762	0	Transcript
ENSG00000021762.19	ENST00000534157.1	OSBPL5	-0.0526122310569792	-1.64431327719349	-0.740172408282485	0.45966486275538704	0.848742960936458	-5.28573190024484	0	Transcript
ENSG00000204348.9	ENST00000477826.5	DXO	-0.12124567435544802	-0.8827137132545569	-0.740147071259129	0.459680216264805	0.848754377244222	-5.471941687675941	0	Transcript
ENSG00000230105.1	ENST00000446028.1	RP11-431N15.2	0.0305006131067282	-0.21137706063680897	0.740107748965106	0.45970404501798495	0.848754377244222	-5.618849854797009	0	Transcript
ENSG00000100105.17	ENST00000465287.1	PATZ1	-0.0758459228202898	-0.569669005069564	-0.740080356471065	0.45972064489167697	0.848754377244222	-5.54319348302062	0	Transcript
ENSG00000204348.9	ENST00000480240.5	DXO	-0.18933331272020001	-3.46184278507157	-0.740059369684564	0.45973336312934704	0.848754377244222	-4.83465257116072	0	Transcript
ENSG00000102158.19	ENST00000373336.3	MAGT1	-0.0455206870749592	-0.46688350993334005	-0.7400466984393591	0.45974104214765005	0.848754377244222	-5.56984666768593	0	Transcript
ENSG00000250280.2	ENST00000545709.1	RP11-305O6.3	-0.0305811315987823	0.11776328248503698	-0.7400396808660309	0.459745294963078	0.848754377244222	-5.676334925401651	0	Transcript
ENSG00000067715.13	ENST00000446242.3	SYT1	0.11379044074195402	-0.9429466091088999	0.7400120001461509	0.459762070349716	0.848754377244222	-5.54105730147141	0	Transcript
ENSG00000059758.7	ENST00000553042.1	CDK17	-0.0529282812765013	0.0968484566272773	-0.739998646377047	0.459770163276713	0.848754377244222	-5.67393047784318	0	Transcript
ENSG00000113649.11	ENST00000514567.5	TCERG1	-0.0660318818780646	-2.18584482239851	-0.7399814609695341	0.45978057845019704	0.848754377244222	-5.14063300432411	0	Transcript
ENSG00000186635.14	ENST00000455638.6	ARAP1	0.0922418481186362	1.4895564963821	0.739978348678762	0.4597824646604621	0.848754377244222	-5.91562397792426	0	Transcript
ENSG00000148690.11	ENST00000359204.4	FRA10AC1	0.0165121970252492	5.00291361353179	0.739962598895253	0.45979200991605396	0.848754377244222	-6.50274930833064	0	Transcript
ENSG00000160460.15	ENST00000392023.1	SPTBN4	-0.0263378756574071	2.65235691553947	-0.7399514482374809	0.45979876790984003	0.848754377244222	-6.11998841195092	0	Transcript
ENSG00000114923.16	ENST00000358055.7	SLC4A3	-0.196553628782978	0.23951855594652302	-0.739937714907845	0.459807091240511	0.848754377244222	-5.72419672277504	0	Transcript
ENSG00000115977.18	ENST00000495836.1	AAK1	-0.0601341334961783	-0.813637507303353	-0.7399358718789549	0.459808208247661	0.848754377244222	-5.49615026411266	0	Transcript
ENSG00000085788.13	ENST00000532222.5	DDHD2	0.0781004288158893	0.710989844212345	0.7399215305145991	0.45981690019093496	0.848754377244222	-5.81844883477517	0	Transcript
ENSG00000145860.11	ENST00000424310.6	RNF145	0.0398397935269757	3.48491559138788	0.7399096686389119	0.45982408944774206	0.848754377244222	-6.25766629044538	0	Transcript
ENSG00000136243.16	ENST00000497500.5	NUPL2	-0.0195131319446113	1.9513955019292097	-0.739902694551537	0.459828316338688	0.848754377244222	-5.9865405263602005	0	Transcript
ENSG00000203876.9	ENST00000369657.5	ADD3-AS1	-0.0690279521451462	-2.46900030884737	-0.7398867780964258	0.45983796314791403	0.848754377244222	-5.04607840909829	0	Transcript
ENSG00000118965.14	ENST00000345530.7	WDR35	0.0522567292549206	2.97119095611346	0.739878835530567	0.459842777102666	0.848754377244222	-6.18420601864908	0	Transcript
ENSG00000069702.10	ENST00000525962.5	TGFBR3	0.21375397421583303	-3.701342861659	0.739858917577292	0.45985484941242	0.848754377244222	-4.93812045018656	0	Transcript
ENSG00000092208.16	ENST00000525430.1	GEMIN2	0.0958020790619234	-1.4573491796496103	0.7398554588556071	0.45985694576843106	0.848754377244222	-5.34710612519169	0	Transcript
ENSG00000104763.18	ENST00000523744.2	ASAH1	-0.0475435309590173	0.8604258860412439	-0.739854306638669	0.45985764413657004	0.848754377244222	-5.80594423617938	0	Transcript
ENSG00000254986.7	ENST00000530165.5	DPP3	0.217309191197992	-2.09014960399875	0.7398443741424731	0.45986366432872205	0.848754377244222	-5.182321682626769	0	Transcript
ENSG00000148019.12	ENST00000447629.2	CEP78	-0.0842265521089041	-0.342081790849963	-0.73982827741731	0.459873420820022	0.848754377244222	-5.58773841451115	0	Transcript
ENSG00000164604.12	ENST00000424100.1	GPR85	-0.0421091796405762	4.9119555507384005	-0.739803025851977	0.45988872644572293	0.848754377244222	-6.4901404853584	0	Transcript
ENSG00000122359.17	ENST00000265447.8	ANXA11	-0.072540410615755	0.820765512438312	-0.739787605602453	0.459898073197873	0.848754377244222	-5.80191831579507	0	Transcript
ENSG00000143554.13	ENST00000458027.5	SLC27A3	-0.0942021673663249	-1.44739865831376	-0.7397694490434681	0.45990907865966996	0.848754377244222	-5.3441875332732405	0	Transcript
ENSG00000254237.5	ENST00000522765.1	RP11-115J16.2	0.0406176239252913	-0.6056813110417061	0.739768823182033	0.45990945802351507	0.848754377244222	-5.5410479863509705	0	Transcript
ENSG00000259065.1	ENST00000553470.1	RP5-1021I20.1	0.0616538894273932	-0.8796328152244709	0.739764977065865	0.4599117893380061	0.848754377244222	-5.48257704256552	0	Transcript
ENSG00000160584.15	ENST00000472648.1	SIK3	0.0345558841660206	-0.0992762298291957	0.7397113038430101	0.45994432393192103	0.8487782893848871	-5.63956628875888	0	Transcript
ENSG00000008128.22	ENST00000479362.1	CDK11A	-0.0580828042977693	-1.2217923762800602	-0.739708561544698	0.45994598623988703	0.8487782893848871	-5.39323108437073	0	Transcript
ENSG00000147586.9	ENST00000519386.5	MRPS28	0.10496116431361399	-2.3843610679879	0.739676540993305	0.459965396492457	0.8487782893848871	-5.16233842637457	0	Transcript
ENSG00000115486.11	ENST00000482662.1	GGCX	-0.0511734200509235	-1.3244403204651498	-0.7396744521699621	0.459966662713649	0.8487782893848871	-5.37317183806993	0	Transcript
ENSG00000089280.18	ENST00000564766.1	FUS	-0.0297890978216919	0.155376414411287	-0.739673562826163	0.459967201824442	0.8487782893848871	-5.68157817036411	0	Transcript
ENSG00000162384.13	ENST00000294360.4	C1orf123	-0.0143153102614545	3.67577521298093	-0.739654439986565	0.459978793973185	0.8487782893848871	-6.294752410201641	0	Transcript
ENSG00000026036.21	ENST00000492259.6	RTEL1-TNFRSF6B	0.0713958331086541	0.235375858766534	0.739640887684111	0.45998700939568105	0.8487782893848871	-5.69899898262612	0	Transcript
ENSG00000163703.17	ENST00000482691.1	CRELD1	0.07470020208684401	-0.6969701277158339	0.739601869855302	0.46001066251213	0.8487782893848871	-5.53424596315379	0	Transcript
ENSG00000148672.8	ENST00000277865.4	GLUD1	0.0185503240387727	8.430622720793	0.739584184711203	0.460021383702105	0.8487782893848871	-7.0929673472810695	0	Transcript
ENSG00000141576.14	ENST00000319945.10	RNF157	-0.194208926272391	0.32461265193115996	-0.7395801458988531	0.4600238321538971	0.8487782893848871	-5.723679091492291	0	Transcript
ENSG00000206562.11	ENST00000383789.9	METTL6	-0.0206044449351127	2.2119252766512205	-0.7395760142325541	0.460026336904175	0.8487782893848871	-6.031936195362481	0	Transcript
ENSG00000092841.18	ENST00000548400.5	MYL6	0.10849718574628901	0.232575082259371	0.739565427813244	0.46003275477030503	0.8487782893848871	-5.71106687052898	0	Transcript
ENSG00000138735.15	ENST00000354960.7	PDE5A	0.0680129585593083	1.9915209529674398	0.739554592549853	0.460039323546717	0.8487782893848871	-6.00452468335513	0	Transcript
ENSG00000132313.14	ENST00000254644.12	MRPL35	-0.11829123613284201	-0.8754842747102399	-0.7395501905157359	0.46004199225350895	0.8487782893848871	-5.485625338742981	0	Transcript
ENSG00000154957.13	ENST00000580306.6	ZNF18	-0.176531246403635	-0.7451512325489108	-0.7395264811845229	0.460056366043003	0.8487782893848871	-5.521614401748231	0	Transcript
ENSG00000197713.14	ENST00000438204.6	RPE	-0.112037756205943	-0.8182929570274459	-0.7395244880607359	0.46005757438642303	0.8487782893848871	-5.57465250086393	0	Transcript
ENSG00000267222.1	ENST00000591343.1	RP11-194N12.2	-0.0458154215469114	-0.47915864594613106	-0.7394743111997131	0.460087995001169	0.8488013299082741	-5.566382844037911	0	Transcript
ENSG00000160862.12	ENST00000411734.1	AZGP1	0.0824034744688409	0.0729679176618565	0.739463376129523	0.46009462473201396	0.8488013299082741	-5.68126260585616	0	Transcript
ENSG00000106605.10	ENST00000402924.5	BLVRA	-0.0756567459178645	-0.26399817387035	-0.7394628086518471	0.4600949687847	0.8488013299082741	-5.60377578117149	0	Transcript
ENSG00000185344.13	ENST00000504192.2	ATP6V0A2	-0.0307414553394022	0.847368447907338	-0.7394385725920241	0.46010966285708293	0.8488131221048171	-5.80234220169075	0	Transcript
ENSG00000006453.13	ENST00000480580.1	BAIAP2L1	0.0590198568289808	-1.6045836789215702	0.7393851654684359	0.460142043974346	0.848844180288634	-5.297496986821789	0	Transcript
ENSG00000254989.1	ENST00000529417.1	RP11-469N6.3	-0.0584494342879539	-2.08132679638106	-0.739383418655736	0.46014310310087897	0.848844180288634	-5.16293980363513	0	Transcript
ENSG00000119616.11	ENST00000553615.5	FCF1	-0.0699946138792897	-0.195463508144858	-0.7393629294794731	0.4601555261894161	0.8488517817756229	-5.64910402886011	0	Transcript
ENSG00000146833.15	ENST00000355947.6	TRIM4	-0.0731174998238287	2.3141874988138302	-0.7393433336900319	0.46016740777196297	0.848858384086843	-6.050568410147671	0	Transcript
ENSG00000113916.17	ENST00000406870.6	BCL6	-0.028811581973069	4.412936189634331	-0.739319083478598	0.460182111724859	0.8488701924162181	-6.40886422332114	0	Transcript
ENSG00000198836.8	ENST00000445863.1	OPA1	-0.0440813505422289	-0.936322503114389	-0.7392658421935729	0.460214395146473	0.848896753349072	-5.467463387259349	0	Transcript
ENSG00000122643.18	ENST00000456458.5	NT5C3A	0.24596247751505104	-1.9127232244969898	0.7392551308040841	0.46022089026557794	0.848896753349072	-5.26813383806862	0	Transcript
ENSG00000163463.11	ENST00000487350.5	KRTCAP2	-0.0698464570944116	-1.5731232342923103	-0.739254258180509	0.46022141940499106	0.848896753349072	-5.31254297542045	0	Transcript
ENSG00000132692.18	ENST00000457777.6	BCAN	0.0568594868428556	-0.48410233333915703	0.7391999634965258	0.46025434315883296	0.84891670008853	-5.573240087053749	0	Transcript
ENSG00000197177.15	ENST00000607359.5	ADGRA1	0.127594265528477	-3.0041644320612204	0.7391960316745401	0.46025672742777207	0.84891670008853	-4.92960834195288	0	Transcript
ENSG00000181513.14	ENST00000586346.5	ACBD4	-0.172257512191639	-2.60084125958098	-0.739195346984202	0.460257142626807	0.84891670008853	-5.04271801999981	0	Transcript
ENSG00000142731.10	ENST00000514379.5	PLK4	-0.17907354489618696	-2.39852247525917	-0.739152466191653	0.460283146134848	0.848944192299667	-5.096586480093901	0	Transcript
ENSG00000166012.15	ENST00000529435.5	TAF1D	-0.0443480671611487	0.536479520309838	-0.7391433823554	0.4602886548052129	0.848944192299667	-5.74525696285073	0	Transcript
ENSG00000136002.17	ENST00000526381.2	ARHGEF4	-0.0331012946977066	2.4973216722324	-0.7391139115698739	0.46030652689739504	0.848961840290729	-6.08502417941203	0	Transcript
ENSG00000173599.13	ENST00000534194.1	PC	0.058986076755434005	-2.33805250640128	0.7390536282945842	0.46034308595117895	0.848999326045068	-5.0929466658074505	0	Transcript
ENSG00000197694.14	ENST00000628867.1	SPTAN1	0.0505326007441831	-1.09464269268555	0.7390407676941758	0.460350885529152	0.848999326045068	-5.43284399494399	0	Transcript
ENSG00000089154.10	ENST00000547369.5	GCN1	-0.0704598893364239	-1.94238677031605	-0.7390196013801309	0.46036372244110496	0.848999326045068	-5.21715961980667	0	Transcript
ENSG00000100883.11	ENST00000555317.5	SRP54	-0.0609445665889719	-1.5753194080240602	-0.7390145376841221	0.46036679349308296	0.848999326045068	-5.30257359892554	0	Transcript
ENSG00000258455.1	ENST00000555514.1	RP11-665C16.5	-0.0489655225925794	-1.7112219032049298	-0.7390119363568101	0.46036837116165297	0.848999326045068	-5.286594169384861	0	Transcript
ENSG00000075651.15	ENST00000331659.2	PLD1	0.0252892257804284	0.7186529449365351	0.7389948355475972	0.460378742638455	0.8490031389422672	-5.7831561407174	0	Transcript
ENSG00000114315.3	ENST00000476918.1	HES1	-0.0735940237526203	-0.5441523348207971	-0.738953351350631	0.460403902951409	0.84902146173394	-5.5483114309714905	0	Transcript
ENSG00000143409.15	ENST00000361738.10	FAM63A	-0.0734678291300902	-0.31518387137400394	-0.7389510701049979	0.46040528655739704	0.84902146173394	-5.596811761940991	0	Transcript
ENSG00000072401.14	ENST00000373910.8	UBE2D1	0.0139816612920524	3.5690735219714504	0.7389257813829151	0.460420624662008	0.849030227394071	-6.2729094272875185	0	Transcript
ENSG00000107185.9	ENST00000496906.1	RGP1	-0.0271451041307609	1.40713233329698	-0.7388940291415159	0.460439883423877	0.849030227394071	-5.89992491095201	0	Transcript
ENSG00000039650.10	ENST00000593706.3	PNKP	-0.0561927798993311	-1.6102295764665202	-0.738883951762097	0.46044599577516	0.849030227394071	-5.301228222091241	0	Transcript
ENSG00000188895.11	ENST00000582920.1	MSL1	0.0447555741156249	-1.26537386109554	0.738874544828754	0.4604517015140329	0.849030227394071	-5.392820610151481	0	Transcript
ENSG00000104960.15	ENST00000596424.1	PTOV1	-0.0787103205125961	-1.88559952961492	-0.7388485582352242	0.46046746378773296	0.849030227394071	-5.248993438409999	0	Transcript
ENSG00000163870.14	ENST00000490290.5	TPRA1	-0.12205427066830699	-2.415023270943	-0.7388364401255441	0.460474814179904	0.849030227394071	-5.09329630852664	0	Transcript
ENSG00000232124.1	ENST00000437557.1	AP001057.1	0.0359025640998353	-0.520299700285794	0.7388358107268921	0.460475195951389	0.849030227394071	-5.557613960112669	0	Transcript
ENSG00000038219.12	ENST00000482713.1	BOD1L1	0.02977727817086	1.09161545560362	0.738826829013507	0.46048064396790794	0.849030227394071	-5.84188682585941	0	Transcript
ENSG00000167671.11	ENST00000394765.7	UBXN6	-0.117515931151839	1.82414916539516	-0.738804900057747	0.46049394551450296	0.849030227394071	-6.04408994692796	0	Transcript
ENSG00000161265.14	ENST00000586476.5	U2AF1L4	-0.0663938125827955	0.0195792319897733	-0.738795674347041	0.46049954166035795	0.849030227394071	-5.668055678408001	0	Transcript
ENSG00000095794.19	ENST00000490460.5	CREM	0.0532047091069548	0.0941550679008007	0.738792633428798	0.460501386233613	0.849030227394071	-5.681946158007901	0	Transcript
ENSG00000124357.12	ENST00000489309.5	NAGK	0.0231857628391365	2.31186949158922	0.7387553109842839	0.460524025780346	0.8490566571059109	-6.053490184032661	0	Transcript
ENSG00000204396.10	ENST00000467576.1	VWA7	-0.16399822332181	-3.4617557564511903	-0.7387005966600141	0.46055721625543294	0.8490775144861891	-4.8729406729625	0	Transcript
ENSG00000184277.12	ENST00000333202.7	TM2D3	0.0763336424572823	0.959642390592288	0.738698588728154	0.46055843432056004	0.8490775144861891	-5.85927138827679	0	Transcript
ENSG00000148180.18	ENST00000373806.1	GSN	-0.0539216198129042	0.5448591930229489	-0.738695591174157	0.460560252720289	0.8490775144861891	-5.749198117254389	0	Transcript
ENSG00000135926.13	ENST00000444881.5	TMBIM1	0.0410681705993708	1.01595066769636	0.738660675340448	0.46058143393429496	0.849077993296728	-5.83342615214245	0	Transcript
ENSG00000140199.11	ENST00000290209.9	SLC12A6	-0.0121644973595047	4.855506868260179	-0.7386488727397349	0.460588593944635	0.849077993296728	-6.479951547422769	0	Transcript
ENSG00000186312.10	ENST00000448692.5	CA5BP1	0.0305675891338912	-0.0346961628344642	0.7385967057005141	0.46062024166234394	0.849077993296728	-5.652220783490111	0	Transcript
ENSG00000133460.19	ENST00000405340.6	SLC2A11	-0.0382453923892152	0.46022307365596005	-0.7385749092058809	0.460633465111192	0.849077993296728	-5.74032460061556	0	Transcript
ENSG00000110046.12	ENST00000461701.5	ATG2A	-0.0353743106497988	-0.350981203440331	-0.7385680564981949	0.460637622540676	0.849077993296728	-5.5875612933205305	0	Transcript
ENSG00000185567.6	ENST00000333244.5	AHNAK2	0.0547219884249854	3.5199170404586804	0.738542746915157	0.460652977647422	0.849077993296728	-6.26755510012946	0	Transcript
ENSG00000171843.15	ENST00000380323.5	MLLT3	0.12481247879116401	-0.948549501508208	0.738527952547619	0.46066195339628496	0.849077993296728	-5.50099883700684	0	Transcript
ENSG00000157766.15	ENST00000617301.4	ACAN	-0.191123909240041	-2.21513633648744	-0.738520528606977	0.460666457541121	0.849077993296728	-5.199816011825201	0	Transcript
ENSG00000081692.12	ENST00000480590.1	JMJD4	-0.0973627357241187	-0.8463618858645559	-0.738506670528442	0.46067486537828006	0.849077993296728	-5.4897777064675495	0	Transcript
ENSG00000164659.14	ENST00000423294.5	KIAA1324L	-0.0278452443845844	3.59660054226987	-0.738502023451315	0.460677684826515	0.849077993296728	-6.27796770423079	0	Transcript
ENSG00000162873.14	ENST00000539253.5	KLHDC8A	0.146564856692216	-0.7690902951139909	0.7385002035843159	0.46067878896852205	0.849077993296728	-5.53491379890465	0	Transcript
ENSG00000118961.14	ENST00000419825.2	LDAH	-0.0691504081014323	-2.41230742721127	-0.7384910638875609	0.460684334189141	0.849077993296728	-5.09754112050062	0	Transcript
ENSG00000138777.19	ENST00000502833.5	PPA2	0.038665775170476	0.758025512661699	0.7384908001859071	0.46068449418229707	0.849077993296728	-5.787102811235759	0	Transcript
ENSG00000103037.11	ENST00000427443.5	SETD6	-0.14272205877847902	-2.08604647656952	-0.7384900645047359	0.46068494053519005	0.849077993296728	-5.1806943650310995	0	Transcript
ENSG00000136636.12	ENST00000259154.8	KCTD3	-0.0128072039301666	5.7167129816504	-0.738488458831307	0.46068591473111803	0.849077993296728	-6.619989434483871	0	Transcript
ENSG00000062485.18	ENST00000542324.6	CS	-0.125541612867102	0.492448617067291	-0.738476142752322	0.46069338719440006	0.849077993296728	-5.75323779940836	0	Transcript
ENSG00000105607.12	ENST00000588242.2	GCDH	0.0274809197978609	0.499498266989673	0.738397923929663	0.46074084603609794	0.8490970759715151	-5.7438372898893	0	Transcript
ENSG00000100034.13	ENST00000445205.1	PPM1F	0.0769791430287742	-1.2950180767911998	0.7383772815589191	0.460753371139068	0.8490970759715151	-5.38751416783261	0	Transcript
ENSG00000198060.9	ENST00000462465.1	MARCH5	-0.07167612290198101	-2.3809896618882798	-0.7383699420849431	0.46075782453346104	0.8490970759715151	-5.06392999761725	0	Transcript
ENSG00000066629.16	ENST00000556947.1	EML1	-0.0411704252807467	-0.8073950329083721	-0.7383623031768051	0.4607624596420711	0.8490970759715151	-5.49838642871746	0	Transcript
ENSG00000173163.10	ENST00000472729.1	COMMD1	0.0991126407622444	-0.322261796896013	0.7383462560102521	0.460772196768075	0.8490970759715151	-5.603752706803969	0	Transcript
ENSG00000146834.13	ENST00000310512.3	MEPCE	-0.0197832881902536	3.2889268869383197	-0.738339837390214	0.46077609150119603	0.8490970759715151	-6.22241268407879	0	Transcript
ENSG00000246067.7	ENST00000534499.1	RAB30-AS1	0.0371760094504742	0.0648426212376884	0.738322444988645	0.460786645071624	0.8490970759715151	-5.669085954184821	0	Transcript
ENSG00000144381.16	ENST00000440114.1	HSPD1	-0.0920759466060156	-0.205669634734792	-0.738311871751592	0.460793060893779	0.8490970759715151	-5.62501118954959	0	Transcript
ENSG00000197381.15	ENST00000464215.2	ADARB1	0.0613035485259768	-1.32813139955987	0.73831131937732	0.46079339607492104	0.8490970759715151	-5.37710615710429	0	Transcript
ENSG00000079277.19	ENST00000371945.8	MKNK1	-0.151238762935169	-0.21372096034535698	-0.7383018292947391	0.46079915468585	0.8490970759715151	-5.637359767223071	0	Transcript
ENSG00000109133.12	ENST00000506794.1	TMEM33	-0.0684944555577265	-2.3883302631774503	-0.738285486025394	0.46080907192600706	0.8490970759715151	-5.06975285482506	0	Transcript
ENSG00000175203.15	ENST00000550576.1	DCTN2	-0.0529881983882242	-2.0720195242279	-0.7382815207614399	0.46081147810125106	0.8490970759715151	-5.16945179206292	0	Transcript
ENSG00000262943.7	ENST00000574183.1	ALOX12P2	-0.0455250314412178	-1.6633363684836298	-0.738281148076166	0.46081170425202705	0.8490970759715151	-5.297228971871401	0	Transcript
ENSG00000008294.20	ENST00000357122.8	SPAG9	-0.190605772477125	0.4409626398000321	-0.738262548472759	0.460822990837571	0.8491025700371991	-5.93378352158571	0	Transcript
ENSG00000279675.1	ENST00000624239.1	RP11-454H19.2	-0.0191633219519295	3.5304059125149303	-0.7382184179599279	0.46084977067501703	0.8491320446928309	-6.271395188713959	0	Transcript
ENSG00000141837.19	ENST00000574974.2	CACNA1A	-0.08608987891342901	-0.5078648379305829	-0.73820737432491	0.46085647245032196	0.8491320446928309	-5.576510671137	0	Transcript
ENSG00000172071.11	ENST00000303236.7	EIF2AK3	-0.0443297011221929	2.09204458825854	-0.7381951301068391	0.460863902857463	0.8491320446928309	-6.02058100870788	0	Transcript
ENSG00000140374.15	ENST00000560595.5	ETFA	-0.0758919923917461	1.30995508963674	-0.7381565305270691	0.460887327463307	0.8491599013763431	-5.88640646400048	0	Transcript
ENSG00000143952.19	ENST00000272322.8	VPS54	0.0227027749148944	3.0234857816606597	0.73810468694315	0.460918790399284	0.849191209381634	-6.17513969286569	0	Transcript
ENSG00000105698.15	ENST00000595068.5	USF2	-0.0627268888801187	0.233246668945035	-0.738089381153789	0.46092807943725705	0.849191209381634	-5.69853036635	0	Transcript
ENSG00000140990.14	ENST00000543683.6	NDUFB10	-0.0404784408703656	0.443261403583861	-0.7380856345360601	0.460930353264404	0.849191209381634	-5.7369759140282905	0	Transcript
ENSG00000268401.1	ENST00000601033.1	CTC-344H19.4	-0.0500780284250164	-1.2789729983628	-0.7380737876192289	0.46093754321498404	0.849191209381634	-5.399972364465659	0	Transcript
ENSG00000103978.15	ENST00000569075.5	TMEM87A	-0.08506042724485499	-1.60942651919552	-0.738051572855867	0.46095102563097295	0.8492007461941421	-5.29495442059637	0	Transcript
ENSG00000260992.1	ENST00000562781.1	DOCK9-AS2	0.0418494856927717	-0.27527305823273807	0.7380186818205509	0.460970988015543	0.8492222203628441	-5.613424371524121	0	Transcript
ENSG00000150625.16	ENST00000507080.5	GPM6A	0.0368841287759436	0.43621677543955	0.737995776845109	0.46098488989944003	0.8492325290223001	-5.73910682652183	0	Transcript
ENSG00000103051.18	ENST00000562200.5	COG4	0.158517739181926	-1.5292989114402802	0.737937430207858	0.46102030371281805	0.8492520155195379	-5.36618432121294	0	Transcript
ENSG00000156990.14	ENST00000433555.1	RPUSD3	0.10810702502694801	-0.31741661565313106	0.737912647440086	0.461035346212396	0.8492520155195379	-5.602254963376991	0	Transcript
ENSG00000157423.17	ENST00000545230.5	HYDIN	-0.048919797029786	0.5391133837847639	-0.7379123450697499	0.46103552974507706	0.8492520155195379	-5.74950656848488	0	Transcript
ENSG00000162813.17	ENST00000480959.6	BPNT1	-0.13357891966424498	-2.6196751875406	-0.7378662758629592	0.4610634933011679	0.8492520155195379	-5.03405102790504	0	Transcript
ENSG00000197563.9	ENST00000587942.1	PIGN	-0.0247610560513893	1.6751038712438702	-0.737859471087291	0.46106762381384403	0.8492520155195379	-5.9424100177555506	0	Transcript
ENSG00000145819.15	ENST00000424007.1	ARHGAP26	0.0347266877408724	-0.102115754517786	0.737845533777429	0.46107608385410803	0.8492520155195379	-5.64118186347926	0	Transcript
ENSG00000276002.1	ENST00000622099.1	Metazoa_SRP	-0.0418715479889698	-0.44526257326054497	-0.7378233360324159	0.46108955821357794	0.8492520155195379	-5.5700176919371	0	Transcript
ENSG00000150275.17	ENST00000395446.5	PCDH15	0.19131418827056798	-3.1549633338247203	0.737822059076946	0.46109033335115296	0.8492520155195379	-4.916722834423259	0	Transcript
ENSG00000227078.1	ENST00000437646.1	AC004448.2	-0.0507608644132748	-1.19538885102329	-0.73780613597911	0.46109999905221605	0.8492520155195379	-5.415140380442019	0	Transcript
ENSG00000113083.12	ENST00000231004.4	LOX	0.0376238317552377	1.49313554921123	0.7377963038486609	0.46110596744723403	0.8492520155195379	-5.91465839632119	0	Transcript
ENSG00000184110.14	ENST00000564839.1	EIF3C	0.0501631880489414	-1.49866690222086	0.7377895027964491	0.461110095913157	0.8492520155195379	-5.3358224229779205	0	Transcript
ENSG00000158850.14	ENST00000470882.5	B4GALT3	-0.0344770659504983	0.636733707095365	-0.737764002999839	0.46112557532634707	0.8492520155195379	-5.7643715876526205	0	Transcript
ENSG00000139910.19	ENST00000547415.1	NOVA1	-0.0481216938108218	-1.64783726052506	-0.7377603654650842	0.46112778348158395	0.8492520155195379	-5.2940209084129	0	Transcript
ENSG00000186111.9	ENST00000539785.5	PIP5K1C	0.127950189672253	-2.04502683419607	0.7377548367295199	0.46113113969631203	0.8492520155195379	-5.207813166114031	0	Transcript
ENSG00000083067.22	ENST00000377101.5	TRPM3	0.0716226494301601	-1.2480647429675802	0.7377414693180699	0.461139254429919	0.8492520155195379	-5.398577944139889	0	Transcript
ENSG00000113742.12	ENST00000519835.5	CPEB4	0.0563588855363015	1.33407760709317	0.737720733708082	0.46115184221261407	0.8492520155195379	-5.88948448135755	0	Transcript
ENSG00000178026.12	ENST00000491910.5	LRRC75B	0.0717459918057334	-0.25934765550573996	0.7377086434592509	0.46115918182163107	0.8492520155195379	-5.61209945071479	0	Transcript
ENSG00000165271.16	ENST00000297990.8	NOL6	-0.018625884914575	4.38613577120311	-0.7376768029649592	0.461178511495797	0.8492520155195379	-6.40795645708173	0	Transcript
ENSG00000283396.1	ENST00000545875.3	AC127070.1	0.193150130971022	-0.805827903597208	0.7376705159975471	0.461182328231228	0.8492520155195379	-5.591573215216219	0	Transcript
ENSG00000165055.15	ENST00000482555.5	METTL2B	0.0328227312337439	1.61061399265401	0.737670194360479	0.461182523493348	0.8492520155195379	-5.9312745685023796	0	Transcript
ENSG00000112339.14	ENST00000367826.6	HBS1L	0.015485198262898	4.79100374552731	0.7376655638970241	0.46118533459896105	0.8492520155195379	-6.47760904661814	0	Transcript
ENSG00000050165.17	ENST00000528188.5	DKK3	-0.0506358537878058	1.4940842792536297	-0.737648426656055	0.46119573852115997	0.8492520155195379	-5.92354667991734	0	Transcript
ENSG00000100478.14	ENST00000554345.5	AP4S1	0.151884358496176	-2.2214664965989703	0.73764539796423	0.46119757723655397	0.8492520155195379	-5.16562444912165	0	Transcript
ENSG00000034713.7	ENST00000037243.6	GABARAPL2	-0.0101609230476488	6.664794084238269	-0.737639772514964	0.46120099245137697	0.8492520155195379	-6.784551115898029	0	Transcript
ENSG00000163681.14	ENST00000461354.5	SLMAP	0.10305745016403099	-2.65178293670662	0.737636256522381	0.46120312702053795	0.8492520155195379	-5.096735626938799	0	Transcript
ENSG00000272389.1	ENST00000607284.1	CTC-487M23.7	0.0489730289023713	-1.6658388133255202	0.737605690307462	0.46122168409065606	0.8492683516438051	-5.28349297175045	0	Transcript
ENSG00000271538.5	ENST00000605270.5	RP11-326I11.4	-0.0503978178279968	0.314265270442318	-0.7375942796227969	0.461228611744544	0.8492683516438051	-5.71541640677233	0	Transcript
ENSG00000187954.12	ENST00000438911.6	CYHR1	0.0221584466532747	2.7128335155961603	0.7375665984743559	0.46124541776358097	0.849284001613022	-6.12443097587232	0	Transcript
ENSG00000159592.10	ENST00000496278.1	GPBP1L1	0.0264575030426516	0.980301709046056	0.737485354513769	0.46129474528573705	0.8493595312771759	-5.82802165489655	0	Transcript
ENSG00000240015.2	ENST00000476186.2	RP11-90P5.5	-0.030350271377761	-0.181515640827621	-0.737448844316304	0.461316913528891	0.849363397996645	-5.6205582601130795	0	Transcript
ENSG00000185189.16	ENST00000527545.1	NRBP2	-0.11718893581464501	-0.388941534576136	-0.7374266021840091	0.46133041878840997	0.849363397996645	-5.58270168211502	0	Transcript
ENSG00000127989.13	ENST00000425936.1	MTERF1	-0.0728286270912769	-2.2445474014333	-0.73741008830547	0.461340446037746	0.849363397996645	-5.1026691574259	0	Transcript
ENSG00000166435.15	ENST00000525407.5	XRRA1	0.106036035843896	-0.830758727978451	0.7373922648933171	0.46135126857484293	0.849363397996645	-5.50795377333988	0	Transcript
ENSG00000105639.18	ENST00000458235.5	JAK3	0.0353415951306319	2.3164627259399904	0.737367531747237	0.461366287000824	0.849363397996645	-6.06128893213822	0	Transcript
ENSG00000277127.1	ENST00000576563.2	Metazoa_SRP	-0.0504926741009293	-1.5823467151928299	-0.737361483262739	0.46136995979475903	0.849363397996645	-5.30920189769667	0	Transcript
ENSG00000162585.16	ENST00000400918.7	FAAP20	-0.10811982637889099	-2.26737646846704	-0.73735145416628	0.46137604975386604	0.849363397996645	-5.15724724944271	0	Transcript
ENSG00000278979.1	ENST00000623077.1	RP11-165M1.1	0.0341695122265641	-0.38364907761978606	0.737345373114523	0.46137974236734397	0.849363397996645	-5.5845816359714995	0	Transcript
ENSG00000147403.16	ENST00000491035.5	RPL10	0.064426714192264	2.59277906147843	0.73732471482215	0.461392286881817	0.849363397996645	-6.10488769831969	0	Transcript
ENSG00000105048.16	ENST00000589745.5	TNNT1	-0.0930432385558896	0.361804198980171	-0.73732148837158	0.46139424612471996	0.849363397996645	-5.72250162393847	0	Transcript
ENSG00000269549.2	ENST00000595203.1	RP3-461P17.10	-0.0529003935089132	-0.44015452319359205	-0.737302644769533	0.46140568888310796	0.849363397996645	-5.5673181980814	0	Transcript
ENSG00000157303.10	ENST00000375469.5	SUSD3	-0.0973775963012205	-1.1575328971161398	-0.7373010801497909	0.46140663900403	0.849363397996645	-5.44732821053225	0	Transcript
ENSG00000143434.15	ENST00000341697.7	SEMA6C	-0.0275374657237381	1.92622670915092	-0.7372861732420299	0.461415691331997	0.849363397996645	-5.98730684816777	0	Transcript
ENSG00000099715.14	ENST00000215473.7	PCDH11Y	-0.177237937780252	-3.3896223874705202	-0.737285869353994	0.461415875871249	0.849363397996645	-4.98192430487981	0	Transcript
ENSG00000111011.17	ENST00000532695.5	RSRC2	0.0164013332182805	4.00961640372967	0.7372665823277299	0.46142758820842494	0.849363397996645	-6.3466112424204	0	Transcript
ENSG00000150275.17	ENST00000373965.6	PCDH15	0.183213296843798	0.27812940768602396	0.73724877715422	0.461438400816224	0.849363397996645	-5.7275308350896506	0	Transcript
ENSG00000198824.5	ENST00000361283.2	CHAMP1	-0.0167844984612725	3.54840896871446	-0.7372318717653309	0.461448667140301	0.849363397996645	-6.269340857932369	0	Transcript
ENSG00000163281.11	ENST00000509756.1	GNPDA2	0.0169392302837525	3.93543134762061	0.7372054344679351	0.461464722269601	0.849363397996645	-6.33324025005303	0	Transcript
ENSG00000080709.14	ENST00000512097.7	KCNN2	0.10426389679302803	-1.2444347143273	0.7371985961911659	0.461468875143639	0.849363397996645	-5.41872284478702	0	Transcript
ENSG00000197045.12	ENST00000553333.1	GMFB	-0.0345878255530726	0.309273747305397	-0.737181898868748	0.46147901548767895	0.849363397996645	-5.711865052118791	0	Transcript
ENSG00000012983.11	ENST00000013125.8	MAP4K5	-0.0143658051619287	5.37284941086126	-0.7371600033846658	0.461492312883406	0.849363397996645	-6.56181355312654	0	Transcript
ENSG00000163257.10	ENST00000507731.1	DCAF16	-0.0272314251281299	0.7308964359864041	-0.737157675801163	0.461493726466019	0.849363397996645	-5.78240566061859	0	Transcript
ENSG00000224312.1	ENST00000423228.1	MCCD1P2	0.0624955696278142	-2.25979938014927	0.7371527111963241	0.461496741566426	0.849363397996645	-5.1147570339959	0	Transcript
ENSG00000101444.12	ENST00000468908.1	AHCY	0.0565877005122482	-1.09833164859931	0.7371347782799241	0.461507632664945	0.849363397996645	-5.440857343303809	0	Transcript
ENSG00000273308.1	ENST00000608482.1	RP11-496H1.2	0.0361490261821853	-0.340102807210708	0.737131880794273	0.46150939239234	0.849363397996645	-5.59973214715694	0	Transcript
ENSG00000074582.12	ENST00000431802.5	BCS1L	0.0545148252980426	-0.36868737861271	0.737114925213095	0.461519690085887	0.849363397996645	-5.5905883993298	0	Transcript
ENSG00000175455.14	ENST00000488653.6	CCDC14	0.0715232174494985	0.538662888544454	0.7371053792851031	0.461525487705052	0.849363397996645	-5.75445855060104	0	Transcript
ENSG00000197863.8	ENST00000615484.4	ZNF790	0.20289709992559002	-3.4318601755278797	0.7370988481915299	0.46152945431971104	0.849363397996645	-4.94332279962352	0	Transcript
ENSG00000168036.16	ENST00000431914.5	CTNNB1	-0.0851755375859317	-1.97286529796759	-0.737066348902141	0.46154919282336204	0.8493716519818539	-5.192570285818269	0	Transcript
ENSG00000130755.12	ENST00000601387.5	GMFG	0.132565208981189	-2.3240583064333395	0.737064106970535	0.461550554482134	0.8493716519818539	-5.12285469720501	0	Transcript
ENSG00000203814.6	ENST00000469483.1	HIST2H2BF	0.0756824843825509	-0.186026217918567	0.737049764300721	0.4615592656942079	0.849372394820669	-5.628815562802839	0	Transcript
ENSG00000259354.5	ENST00000560077.1	RP11-519G16.3	0.0206715443891509	0.79158615010584	0.7369730639243219	0.46160585225715295	0.8494256827935551	-5.7963395255079995	0	Transcript
ENSG00000164124.10	ENST00000503404.5	TMEM144	0.0258951810173989	3.44043015937077	0.7369702581125659	0.461607556511636	0.8494256827935551	-6.25645689694792	0	Transcript
ENSG00000124224.16	ENST00000244070.7	PPP4R1L	0.0504533197214005	-0.9078577159471201	0.7369610538104608	0.46161314724401703	0.8494256827935551	-5.475555425951559	0	Transcript
ENSG00000215375.6	ENST00000506838.5	MYL5	-0.0297636684248624	0.8194510782630992	-0.7369342229600191	0.461629444633748	0.8494334267414559	-5.795589904740879	0	Transcript
ENSG00000167733.13	ENST00000581893.5	HSD11B1L	-0.259260488271357	-3.09873597453739	-0.7369267696495071	0.46163397192381	0.8494334267414559	-4.94391213189484	0	Transcript
ENSG00000252355.1	ENST00000516546.1	RN7SKP287	0.0590030176113732	-2.22696547767663	0.7368932299381709	0.46165434492422996	0.849455626372683	-5.13639316457464	0	Transcript
ENSG00000181029.8	ENST00000595985.1	TRAPPC5	0.0205520070074058	2.5879219404649	0.7368166354902671	0.46170087251962605	0.8495259494525258	-6.112332906336009	0	Transcript
ENSG00000170579.15	ENST00000400147.6	DLGAP1	0.13500589085523	0.733583636740773	0.736777987292503	0.461724350515745	0.84955385968435	-5.853035868111419	0	Transcript
ENSG00000171160.17	ENST00000307450.10	MORN4	0.0167794864984313	4.22788087624967	0.7367558489456829	0.46173779941386894	0.8495633161149109	-6.38307409146564	0	Transcript
ENSG00000170502.12	ENST00000473942.5	NUDT9	0.0139701643274553	3.52239101324239	0.7367369767277441	0.461749264333887	0.849569121898198	-6.2628554814852695	0	Transcript
ENSG00000099622.13	ENST00000586548.5	CIRBP	-0.15507220794354	-2.4342780915612097	-0.736723186792842	0.4617576418550561	0.849569247092005	-5.0954393043736	0	Transcript
ENSG00000172349.17	ENST00000558857.5	IL16	-0.0962498553633078	-1.58236800571814	-0.736696946106808	0.46177358356543297	0.849580881274603	-5.31202959332715	0	Transcript
ENSG00000155816.19	ENST00000319653.13	FMN2	0.0132973728157574	6.11361570916282	0.7366854225433279	0.46178058444452097	0.849580881274603	-6.68319467256713	0	Transcript
ENSG00000148396.18	ENST00000431893.3	SEC16A	0.236393757534376	-2.3486739747477903	0.736655563534133	0.46179872488378204	0.849596311030374	-5.12858835800033	0	Transcript
ENSG00000136280.15	ENST00000476594.1	CCM2	0.0627326704451086	-1.6933994265726	0.736644262784251	0.4618055906065279	0.849596311030374	-5.28654940875688	0	Transcript
ENSG00000142549.9	ENST00000270642.8	IGLON5	0.02672428024182	1.48386469841937	0.7366131388033751	0.461824500145175	0.849615811414177	-5.914321588641009	0	Transcript
ENSG00000130816.14	ENST00000586588.5	DNMT1	-0.0363274354305113	0.423144732980747	-0.736577658973218	0.461846056632455	0.8496228640247829	-5.731982011078791	0	Transcript
ENSG00000110422.11	ENST00000379016.7	HIPK3	0.0697100679888555	5.2726669529072	0.73657473427857	0.46184783361491294	0.8496228640247829	-6.55501142220045	0	Transcript
ENSG00000104643.9	ENST00000526292.1	MTMR9	0.0800439757388337	0.762559404577254	0.736565797019874	0.4618532637275589	0.8496228640247829	-5.80273003997391	0	Transcript
ENSG00000161813.21	ENST00000548174.5	LARP4	0.10338925408402802	-2.4512783501100297	0.736528745803892	0.46187577574103494	0.8496489895021351	-5.05679322195472	0	Transcript
ENSG00000132781.17	ENST00000355498.6	MUTYH	0.226650249211309	-3.54133537301472	0.736511250993735	0.461886405657294	0.849653256581638	-4.83477520616497	0	Transcript
ENSG00000163785.12	ENST00000473208.5	RYK	0.0251206685520822	1.01029959216158	0.7364487430635621	0.4619243868447	0.849694476364741	-5.8347995311028304	0	Transcript
ENSG00000175193.12	ENST00000417784.5	PARL	-0.0446013350565569	1.29319914272786	-0.7364470183259191	0.461925434857885	0.849694476364741	-5.88825329219373	0	Transcript
ENSG00000162520.14	ENST00000373484.4	SYNC	0.04233026190034299	0.721955121762591	0.7364284562434009	0.46193671393722796	0.8496999364851859	-5.7848261689499605	0	Transcript
ENSG00000119408.16	ENST00000447379.1	NEK6	0.10330975273635301	-2.2725926479408702	0.736402422092043	0.46195253361082106	0.8497137483611099	-5.15195613697191	0	Transcript
ENSG00000153823.18	ENST00000354069.6	PID1	-0.14492394549037302	-2.24558933310615	-0.736371223810939	0.46197149167211493	0.849723300535504	-5.17863055047491	0	Transcript
ENSG00000075420.12	ENST00000416957.5	FNDC3B	0.0300533354855111	2.60983241344042	0.736355930546286	0.461980784992373	0.849723300535504	-6.10559569306257	0	Transcript
ENSG00000129691.15	ENST00000518186.1	ASH2L	0.0743852514605617	-1.5831958643886999	0.7363528455693091	0.46198265966556495	0.849723300535504	-5.322778641412009	0	Transcript
ENSG00000259512.3	ENST00000558213.3	HNRNPA1P5	0.0558390111295245	-2.18913787485969	0.7363252771475649	0.461999412583196	0.8497388274792859	-5.15263279019701	0	Transcript
ENSG00000090104.11	ENST00000367459.7	RGS1	0.16344448254903501	0.888924561976774	0.73629212884037	0.46201955676462003	0.849760591181196	-5.87297949340781	0	Transcript
ENSG00000169169.14	ENST00000594587.5	CPT1C	0.0996133049473751	-1.1733373782797	0.7362546355208929	0.46204234199741295	0.8497837986370771	-5.41322517097432	0	Transcript
ENSG00000125691.12	ENST00000584912.5	RPL23	0.0428172556167889	0.426873400022748	0.736227828196624	0.46205863358239596	0.8497837986370771	-5.731939995690629	0	Transcript
ENSG00000163882.9	ENST00000412877.1	POLR2H	0.0849183776679991	-2.38030591102355	0.736221388659112	0.46206254712322997	0.8497837986370771	-5.12317064401797	0	Transcript
ENSG00000181722.16	ENST00000480832.5	ZBTB20	-0.105739346843835	-2.76673505747019	-0.736209855834813	0.46206955608586403	0.8497837986370771	-4.98623373990381	0	Transcript
ENSG00000105821.14	ENST00000464253.5	DNAJC2	0.21075686680016298	-3.44687765696162	0.7362029835725079	0.46207373266526797	0.8497837986370771	-4.85705039685449	0	Transcript
ENSG00000099910.16	ENST00000487090.1	KLHL22	0.0435365014158572	-1.40182768933963	0.736159029894049	0.46210044577062304	0.849798458563702	-5.36421090936072	0	Transcript
ENSG00000116117.17	ENST00000349953.7	PARD3B	-0.185200214005098	-2.43511556867471	-0.7361527113705111	0.462104285961435	0.849798458563702	-5.16997405942831	0	Transcript
ENSG00000252316.1	ENST00000516507.1	RNY4	0.0354163508702358	1.0706177222830502	0.7361488394064699	0.462106639222681	0.849798458563702	-5.8470134457670095	0	Transcript
ENSG00000148814.17	ENST00000368612.3	LRRC27	0.034993047922024	1.64774955875487	0.7360949446665349	0.46213939549353295	0.849821982703078	-5.9406559934264305	0	Transcript
ENSG00000055950.16	ENST00000299179.9	MRPL43	-0.0727716996094122	0.39112417631220603	-0.7360657279852529	0.46215715342015207	0.849821982703078	-5.734371693724179	0	Transcript
ENSG00000122550.17	ENST00000322275.9	KLHL7	-0.0427368506958643	0.7998717767550351	-0.736056479280811	0.462162774871171	0.849821982703078	-5.80421359243472	0	Transcript
ENSG00000124570.17	ENST00000616722.3	SERPINB6	-0.0322871387327229	0.866794715087443	-0.736028025274787	0.46218006972845005	0.849821982703078	-5.8041263707814	0	Transcript
ENSG00000184154.13	ENST00000535883.5	LRTOMT	0.0368154094740262	0.5786012001310501	0.7359961888225821	0.46219942092731603	0.849821982703078	-5.7576936203736295	0	Transcript
ENSG00000114904.12	ENST00000461689.5	NEK4	0.23992278667901698	-2.64920946420749	0.7359907930987101	0.462202700663305	0.849821982703078	-5.115101873398009	0	Transcript
ENSG00000071242.11	ENST00000509742.1	RPS6KA2	-0.0665787263957019	-0.880123382372668	-0.735973659313981	0.46221311534689896	0.849821982703078	-5.48555044134552	0	Transcript
ENSG00000172531.14	ENST00000526510.5	PPP1CA	-0.05421908070587	0.0600701392813277	-0.735953211638785	0.462225544533998	0.849821982703078	-5.66945803497943	0	Transcript
ENSG00000118094.11	ENST00000264029.8	TREH	-0.0329195844592545	1.0482021445466099	-0.735943109568312	0.46223168518011293	0.849821982703078	-5.842593742854941	0	Transcript
ENSG00000112531.16	ENST00000392127.6	QKI	-0.0184211551421041	5.819086401082691	-0.7359235011240491	0.462243604502536	0.849821982703078	-6.63656163319766	0	Transcript
ENSG00000143514.16	ENST00000483398.5	TP53BP2	-0.18288664251891798	-0.473692019734385	-0.7359026138882521	0.46225630134931295	0.849821982703078	-5.571653535108171	0	Transcript
ENSG00000197429.10	ENST00000396478.3	IPP	0.0144339062065632	3.3772981078667796	0.735900018634028	0.462257878955398	0.849821982703078	-6.238606780012961	0	Transcript
ENSG00000198265.11	ENST00000584641.5	HELZ	0.0300838710534669	0.5126563466024661	0.7358857368546221	0.46226656063366295	0.849821982703078	-5.749192062749059	0	Transcript
ENSG00000078687.17	ENST00000585438.1	TNRC6C	0.0721084830833689	-1.89257844661493	0.73588054348987	0.462269717624406	0.849821982703078	-5.22487928489284	0	Transcript
ENSG00000141458.12	ENST00000540608.5	NPC1	-0.10580164583917402	1.22556348443743	-0.7358539190401959	0.46228590253157	0.849821982703078	-5.89513553353765	0	Transcript
ENSG00000259736.1	ENST00000558105.1	CRTC3-AS1	0.0327196789643582	-0.465392209485973	0.7358420794175731	0.46229309989754797	0.849821982703078	-5.56893530493358	0	Transcript
ENSG00000225554.1	ENST00000444330.1	RP11-527D7.1	0.0444954505939873	-0.753317114206102	0.7358353456186959	0.462297193435669	0.849821982703078	-5.516767473752661	0	Transcript
ENSG00000005194.14	ENST00000566284.1	CIAPIN1	-0.0420415811620862	-0.5303258410560511	-0.735834996242495	0.462297405825221	0.849821982703078	-5.55611059716795	0	Transcript
ENSG00000117155.16	ENST00000437941.6	SSX2IP	0.0543892207250956	3.593963606289	0.7358304803864429	0.462300151067632	0.849821982703078	-6.31647049419874	0	Transcript
ENSG00000135862.5	ENST00000466964.1	LAMC1	0.12250612390961399	-2.8941324338055403	0.735830128529286	0.46230036496615096	0.849821982703078	-4.97351973577813	0	Transcript
ENSG00000279490.1	ENST00000623235.1	CTD-2576D5.1	0.0211624179371721	0.814128530118962	0.73582328322614	0.46230452632555	0.849821982703078	-5.80043006576651	0	Transcript
ENSG00000213865.7	ENST00000518860.1	C8orf44	-0.0325646247758973	-0.0619390761431849	-0.7358021652115129	0.462317364406204	0.849821982703078	-5.65166794952136	0	Transcript
ENSG00000079805.16	ENST00000593220.1	DNM2	-0.0317076514472627	0.0360651695194607	-0.735800644541509	0.462318288860861	0.849821982703078	-5.663296742922809	0	Transcript
ENSG00000140575.12	ENST00000558003.1	IQGAP1	-0.0412699452667218	-0.9389312291629559	-0.735790712788098	0.46232432665630496	0.849821982703078	-5.46747572226294	0	Transcript
ENSG00000048540.14	ENST00000396205.6	LMO3	-0.0859033323763402	1.9037094066103202	-0.73577334949173	0.462334882404258	0.849821982703078	-5.99970851971463	0	Transcript
ENSG00000108405.3	ENST00000572418.1	P2RX1	0.174960000091579	-3.59400054999598	0.735765926348407	0.46233939523083595	0.849821982703078	-4.8530990711384	0	Transcript
ENSG00000283263.1	ENST00000538962.6	AL135787.1	0.078441049690808	0.825500196561306	0.735758592339904	0.462343853893017	0.849821982703078	-5.80961405650817	0	Transcript
ENSG00000265648.2	ENST00000582185.2	RN7SL279P	-0.0515755530437026	-1.6692520017189199	-0.735720588421108	0.462366958511056	0.8498420056565179	-5.28726643536795	0	Transcript
ENSG00000255650.5	ENST00000541723.5	FAM222A-AS1	-0.0420461116101971	-0.713063647900206	-0.7357133295712429	0.462371371628304	0.8498420056565179	-5.5092164859143695	0	Transcript
ENSG00000109189.12	ENST00000502443.1	USP46	0.0733013273363358	-2.2709106865608	0.735671370973303	0.46239688139532104	0.8498666054277151	-5.122916070018901	0	Transcript
ENSG00000176953.11	ENST00000320805.8	NFATC2IP	0.0126701179176325	3.64833156069652	0.7356326421290401	0.462420428253457	0.8498666054277151	-6.28523207506045	0	Transcript
ENSG00000145687.16	ENST00000512098.5	SSBP2	-0.0900623939495839	-1.0692656485282401	-0.7356206032770799	0.46242774792551705	0.8498666054277151	-5.441584027524169	0	Transcript
ENSG00000126351.12	ENST00000585047.5	THRA	0.089357743120836	-1.93060951910762	0.735610108123091	0.462434129075746	0.8498666054277151	-5.26318914782597	0	Transcript
ENSG00000100271.16	ENST00000266254.11	TTLL1	-0.0154591426344945	2.9778932642699703	-0.735606566880405	0.462436282195024	0.8498666054277151	-6.17461090831454	0	Transcript
ENSG00000120915.13	ENST00000521780.5	EPHX2	0.229612673424016	-0.43404155856326	0.735559808391155	0.4624647124604411	0.8498666054277151	-5.59860291998912	0	Transcript
ENSG00000154144.12	ENST00000531033.1	TBRG1	0.034863300406719006	0.157057793796434	0.7355168370215741	0.462490840931003	0.8498666054277151	-5.68956735981255	0	Transcript
ENSG00000225648.5	ENST00000456312.5	SBDSP1	-0.0405673995863508	0.0589817508365919	-0.7354965301521079	0.462503188682753	0.8498666054277151	-5.664342754193321	0	Transcript
ENSG00000177306.4	ENST00000443450.1	OR7E125P	-0.185219797867775	-2.8943315880754303	-0.73548718776243	0.4625088694583189	0.8498666054277151	-4.97140645971212	0	Transcript
ENSG00000198754.5	ENST00000327582.5	OXCT2	0.0505369960679082	-0.44242649323495903	0.7354711010520529	0.462518651307505	0.8498666054277151	-5.57355034233657	0	Transcript
ENSG00000135678.11	ENST00000547924.1	CPM	0.0929015699037021	-2.2378936053122795	0.7354562353001759	0.462527690831231	0.8498666054277151	-5.1454884363709805	0	Transcript
ENSG00000103544.14	ENST00000544275.1	C16orf62	0.0404944206586618	-1.14367905617919	0.735448719325222	0.46253226116136603	0.8498666054277151	-5.4248563662044695	0	Transcript
ENSG00000244038.9	ENST00000602624.6	DDOST	0.0131693339946987	5.00700675059923	0.7354403181034641	0.46253736982421206	0.8498666054277151	-6.51412449333567	0	Transcript
ENSG00000257568.1	ENST00000551713.1	RP11-863H1.1	-0.0300815239802059	-0.456278424509051	-0.735399120779662	0.4625624217853139	0.8498666054277151	-5.5684571520076	0	Transcript
ENSG00000166136.15	ENST00000370320.4	NDUFB8	0.0632903682863862	-1.0449516526339901	0.73539304176376	0.46256611847982204	0.8498666054277151	-5.45225546243054	0	Transcript
ENSG00000101361.15	ENST00000494697.5	NOP56	0.0899225687725699	-1.11305300573247	0.735384182591911	0.4625715058373401	0.8498666054277151	-5.42691937333701	0	Transcript
ENSG00000134882.15	ENST00000468067.5	UBAC2	0.105322394532281	-1.38248860327702	0.7353823988002759	0.462572590584435	0.8498666054277151	-5.36804994173632	0	Transcript
ENSG00000089902.9	ENST00000559597.1	RCOR1	-0.0512789918433631	-1.97450774962874	-0.7353819237871279	0.46257287944640296	0.8498666054277151	-5.202728627410679	0	Transcript
ENSG00000122515.14	ENST00000457123.5	ZMIZ2	-0.0319282360486166	0.17208656091432598	-0.7353800145759971	0.46257404046472295	0.8498666054277151	-5.688408314006031	0	Transcript
ENSG00000124787.13	ENST00000618533.4	RPP40	0.11350650000130301	-1.4252298935116001	0.735350079014177	0.46259224491713	0.8498666054277151	-5.38169994013621	0	Transcript
ENSG00000100345.20	ENST00000401701.1	MYH9	-0.0595658876576399	0.402943406656816	-0.735317801665325	0.46261187390963004	0.8498666054277151	-5.724897851066481	0	Transcript
ENSG00000163806.15	ENST00000334056.9	SPDYA	-0.18599176685021804	-3.52654951824435	-0.735308434248423	0.462617570653058	0.8498666054277151	-4.84049972510031	0	Transcript
ENSG00000274677.1	ENST00000622369.1	RP11-505K9.5	-0.0423676136141808	-0.940914679875263	-0.7353076521265172	0.462618046298001	0.8498666054277151	-5.47301566210448	0	Transcript
ENSG00000108387.14	ENST00000584789.1	SEPT4	0.19849089710338802	-1.6864301816346299	0.735307035208187	0.462618421475109	0.8498666054277151	-5.29936296765775	0	Transcript
ENSG00000070756.14	ENST00000519100.5	PABPC1	-0.11033823859520599	-0.7625971348593008	-0.7353067984805121	0.46261856544040897	0.8498666054277151	-5.51502988117539	0	Transcript
ENSG00000171302.16	ENST00000592228.1	CANT1	-0.0922991261447395	-2.23939708344483	-0.735300949573439	0.46262212244550804	0.8498666054277151	-5.14668049126245	0	Transcript
ENSG00000277053.4	ENST00000622829.4	GTF2IP1	0.19792321240998603	3.81870787987541	0.73528803065424	0.462629979123408	0.8498666054277151	-6.328704396989861	0	Transcript
ENSG00000213648.10	ENST00000360423.11	SULT1A4	-0.132491739550681	-0.0152035963553491	-0.73527863710243	0.4626356918859021	0.8498666054277151	-5.65953918942178	0	Transcript
ENSG00000089053.12	ENST00000544314.5	ANAPC5	-0.21893382647719198	-2.28071373804692	-0.735266859497782	0.462642854584718	0.8498666054277151	-5.14634212288101	0	Transcript
ENSG00000271605.5	ENST00000615220.4	MILR1	-0.11921620021662101	-1.67462182906808	-0.735264556865481	0.46264425496685296	0.8498666054277151	-5.38406287049949	0	Transcript
ENSG00000166340.15	ENST00000436873.6	TPP1	-0.0315298449947883	2.42077873792134	-0.735244059490403	0.462656720873264	0.8498666054277151	-6.078085373045321	0	Transcript
ENSG00000082898.16	ENST00000422552.5	XPO1	-0.0903171213206564	-1.84829581304245	-0.735168471539372	0.46270269288894295	0.8498666054277151	-5.236858398911339	0	Transcript
ENSG00000110721.11	ENST00000533728.1	CHKA	0.0855821773063024	-0.7704612935653169	0.7351497434230791	0.46271408358192206	0.8498666054277151	-5.529373548710099	0	Transcript
ENSG00000260693.1	ENST00000562992.1	AC026150.8	0.0281436704256431	2.1265385628538302	0.7351349579261479	0.462723076431535	0.8498666054277151	-6.02179160470547	0	Transcript
ENSG00000121766.15	ENST00000344147.9	ZCCHC17	-0.0161935388772407	4.28254807732314	-0.7351112374428821	0.462737503931853	0.8498666054277151	-6.39442711769212	0	Transcript
ENSG00000260051.1	ENST00000563610.1	LA16c-390E6.4	-0.0394326642653859	-0.7236634083889879	-0.7350945816046309	0.46274763465641106	0.8498666054277151	-5.515076403605191	0	Transcript
ENSG00000027075.13	ENST00000553831.5	PRKCH	0.0820904176685296	-2.33298793654604	0.7350904804786271	0.46275012913880603	0.8498666054277151	-5.12738333021988	0	Transcript
ENSG00000072195.14	ENST00000431523.5	SPEG	-0.0981467812571793	-2.16146351131443	-0.735069836617325	0.462762685743373	0.8498666054277151	-5.142177516427269	0	Transcript
ENSG00000126259.19	ENST00000592409.5	KIRREL2	-0.130988752981841	-2.8515354546000404	-0.7350614783546842	0.4627677697011379	0.8498666054277151	-4.95435171560333	0	Transcript
ENSG00000137802.13	ENST00000502292.5	MAPKBP1	-0.0404622150435934	0.572636678802983	-0.7350589987878621	0.46276927791687705	0.8498666054277151	-5.75574375709118	0	Transcript
ENSG00000280063.1	ENST00000624337.1	RP11-295D4.3	-0.0235149787711046	1.01111910250228	-0.7350508528562829	0.462774232762277	0.8498666054277151	-5.8392570937929404	0	Transcript
ENSG00000143319.16	ENST00000496538.1	ISG20L2	-0.0554969869187785	-0.339203199307563	-0.735049703251747	0.46277493202327297	0.8498666054277151	-5.59789088263054	0	Transcript
ENSG00000143156.13	ENST00000480478.5	NME7	0.15172858128820702	-2.9873427070732097	0.7350367276215258	0.462782824649816	0.8498666054277151	-4.9419336931302595	0	Transcript
ENSG00000164164.15	ENST00000509517.1	OTUD4	0.0369387813246458	0.11369498477083301	0.7350255204551179	0.462789641641723	0.8498666054277151	-5.67876593807725	0	Transcript
ENSG00000136110.12	ENST00000377962.7	LECT1	-0.039962654427985	1.49021711116412	-0.7350230984517411	0.46279111488300706	0.8498666054277151	-5.934842121005611	0	Transcript
ENSG00000143384.12	ENST00000620947.4	MCL1	-0.0542409622642893	3.2700531308791696	-0.735021944413479	0.46279181685521	0.8498666054277151	-6.22575659657172	0	Transcript
ENSG00000088832.15	ENST00000614856.1	FKBP1A	-0.0496566046051112	-1.19249796143998	-0.735004219421861	0.46280259859292894	0.8498666054277151	-5.41841842513474	0	Transcript
ENSG00000017260.19	ENST00000504381.5	ATP2C1	-0.125055413005437	0.48526706883610204	-0.734997693364161	0.46280656829129907	0.8498666054277151	-5.749936399769889	0	Transcript
ENSG00000123066.7	ENST00000548784.1	MED13L	-0.057183903198873995	-1.6431473950074598	-0.734991221191476	0.46281050523109	0.8498666054277151	-5.28807340894112	0	Transcript
ENSG00000141699.10	ENST00000586796.1	FAM134C	0.0563687541988301	-1.3530157301639099	0.7349864972461809	0.46281337875837797	0.8498666054277151	-5.375855264757839	0	Transcript
ENSG00000110435.11	ENST00000532159.1	PDHX	-0.0468066795427996	-1.10261333020024	-0.734967777374866	0.46282476596159494	0.8498666054277151	-5.429548701149971	0	Transcript
ENSG00000131373.14	ENST00000457447.6	HACL1	0.0588889773240141	-0.116099656589504	0.7349638558479791	0.46282715142647707	0.8498666054277151	-5.637908385665869	0	Transcript
ENSG00000112297.14	ENST00000633556.1	AIM1	0.0226700116319273	1.99530687527695	0.734958409632109	0.462830464371114	0.8498666054277151	-6.00432789561329	0	Transcript
ENSG00000181722.16	ENST00000463497.5	ZBTB20	0.0316964167276915	0.0159378569083825	0.734953214851042	0.46283362437979997	0.8498666054277151	-5.66209989144132	0	Transcript
ENSG00000151914.19	ENST00000340834.9	DST	0.0198932517269379	3.8451282208622404	0.734933428285905	0.462845660746995	0.849873443372668	-6.320800374675571	0	Transcript
ENSG00000169018.5	ENST00000306917.4	FEM1B	0.00869150557828145	6.677325673391451	0.734890741036745	0.4628716284281889	0.8498916149183191	-6.788648646187809	0	Transcript
ENSG00000078487.17	ENST00000479315.1	ZCWPW1	0.102619919526885	-2.23514599912119	0.734876960232466	0.462880011797314	0.8498916149183191	-5.11860180740294	0	Transcript
ENSG00000255850.1	ENST00000546214.1	TMEM5-AS1	-0.0493972907586447	-1.7284689884387499	-0.734876166002605	0.462880494959084	0.8498916149183191	-5.28090420310038	0	Transcript
ENSG00000129187.14	ENST00000503820.5	DCTD	0.11112291572545199	-2.55278683231783	0.734846009364109	0.46289884065656794	0.8499002066654371	-5.06364718969362	0	Transcript
ENSG00000187187.13	ENST00000600094.5	ZNF546	-0.0494970698310036	1.92242692903252	-0.7348375973453141	0.462903958154719	0.8499002066654371	-5.9875256966939405	0	Transcript
ENSG00000234709.2	ENST00000420996.2	UPF3AP3	0.0462280211280019	-1.74459233135617	0.7348172139990279	0.462916358607504	0.8499002066654371	-5.28080526498183	0	Transcript
ENSG00000081189.14	ENST00000503554.4	MEF2C	0.056470269155858996	-0.475401678773126	0.7348138170839019	0.462918425179574	0.8499002066654371	-5.572808014964861	0	Transcript
ENSG00000105695.14	ENST00000595791.5	MAG	-0.123622941128952	0.532810576508786	-0.734781367272234	0.46293816684408	0.849908024109277	-5.78207888617466	0	Transcript
ENSG00000160050.14	ENST00000421922.6	CCDC28B	-0.040382264711466005	0.241867080871407	-0.7347794903723149	0.462939308718084	0.849908024109277	-5.69917279884199	0	Transcript
ENSG00000106258.13	ENST00000488187.1	CYP3A5	0.0486001213012848	-1.9803186868898999	0.73474378012458	0.46296103452613	0.849925380305494	-5.202194378061	0	Transcript
ENSG00000125122.15	ENST00000485549.1	LRRC29	-0.0609876447438553	-1.91614649481659	-0.734700874960326	0.46298713841442896	0.849925380305494	-5.23062132935424	0	Transcript
ENSG00000137713.15	ENST00000311129.9	PPP2R1B	-0.045306514958916994	1.9853621761683797	-0.7346912793084591	0.46299297660817207	0.849925380305494	-5.9961629818839	0	Transcript
ENSG00000114857.17	ENST00000464315.1	NKTR	0.041291779942290004	-0.6199617562202839	0.73469068538917	0.46299333796234704	0.849925380305494	-5.54446895404213	0	Transcript
ENSG00000112541.13	ENST00000539869.2	PDE10A	0.0281141009122461	6.97593242959157	0.7346857822721731	0.46299632113769895	0.849925380305494	-6.85169990634327	0	Transcript
ENSG00000104205.12	ENST00000521198.6	SGK3	-0.0383183594331339	1.24611494179986	-0.734677307245391	0.463001477575005	0.849925380305494	-5.8718636189969	0	Transcript
ENSG00000110172.11	ENST00000530765.5	CHORDC1	-0.109146848056098	-0.722656255860383	-0.734668307588936	0.463006953246497	0.849925380305494	-5.54490226781701	0	Transcript
ENSG00000228528.1	ENST00000453322.1	AC068057.1	-0.032751417268083	-0.161296722326658	-0.7346491803770471	0.4630185909587629	0.849931483324624	-5.63087373890346	0	Transcript
ENSG00000166592.11	ENST00000299759.10	RRAD	-0.15091141626163002	-0.8209341682450799	-0.73462454369091	0.46303358108283205	0.8499320666154291	-5.50589777271179	0	Transcript
ENSG00000261251.1	ENST00000564696.1	RP3-388M5.9	0.0430427091984029	-1.1585808264348998	0.7346160855995101	0.46303872744797	0.8499320666154291	-5.42566874523564	0	Transcript
ENSG00000167380.16	ENST00000590524.1	ZNF226	0.0969074666102784	-2.51693409105251	0.7346076703190859	0.463043847796344	0.8499320666154291	-5.0587297613979105	0	Transcript
ENSG00000198315.10	ENST00000457389.6	ZKSCAN8	-0.11907303298167699	-0.0352417707843127	-0.734574965347381	0.46306374771324	0.8499512608457309	-5.650873843438151	0	Transcript
ENSG00000260266.1	ENST00000562009.1	CTD-2311M21.2	0.0146029102707813	2.47902389577754	0.7345563711065329	0.463075061920498	0.8499512608457309	-6.0857326578120805	0	Transcript
ENSG00000232454.2	ENST00000452964.2	RP11-3J10.7	0.0732398649432796	-2.6731258181207798	0.7345494973896199	0.46307924447286897	0.8499512608457309	-5.023199945470941	0	Transcript
ENSG00000114439.18	ENST00000416476.6	BBX	0.131425502487452	-0.0209672449848231	0.73449492598881	0.46311245109194005	0.8499863825375942	-5.65368272963537	0	Transcript
ENSG00000083828.15	ENST00000391702.3	ZNF586	0.0283843104238301	1.98396987906041	0.734490725808889	0.463115006950628	0.8499863825375942	-5.9981799098590605	0	Transcript
ENSG00000170873.18	ENST00000524243.5	MTSS1	0.0456413398065113	-1.05312418444537	0.734464771102177	0.46313080086884706	0.850000111505409	-5.45041045771615	0	Transcript
ENSG00000015592.16	ENST00000519614.5	STMN4	-0.0684998579709973	0.336047755977225	-0.7344377179005072	0.46314726356239	0.8500150673849781	-5.7217381234789695	0	Transcript
ENSG00000155393.12	ENST00000569324.1	HEATR3	-0.0533590335837986	-1.6246171347164602	-0.734399593367025	0.46317046405302703	0.8500255398577009	-5.29781195614308	0	Transcript
ENSG00000079156.16	ENST00000190611.8	OSBPL6	0.0243822648883171	3.60454861702635	0.7343851615271071	0.46317924664539395	0.8500255398577009	-6.283934223828861	0	Transcript
ENSG00000140691.16	ENST00000538189.5	ARMC5	-0.0238149440896191	2.34989493269568	-0.734373401089237	0.463186403607159	0.8500255398577009	-6.06281546058655	0	Transcript
ENSG00000275835.4	ENST00000615455.1	TUBGCP5	-0.04051294831659	-0.27158079312672	-0.734355026498343	0.463197585818473	0.8500255398577009	-5.609818195692901	0	Transcript
ENSG00000175182.13	ENST00000310585.4	FAM131A	-0.0302875061188802	2.13310850402133	-0.7343405665314542	0.46320638581615203	0.8500255398577009	-6.02280351678347	0	Transcript
ENSG00000231057.3	ENST00000415202.1	RP11-122M14.1	0.0541479625958784	-1.79133287649499	0.7343176641707809	0.46322032384869	0.8500255398577009	-5.25888390996138	0	Transcript
ENSG00000134775.15	ENST00000589114.5	FHOD3	0.0469741120277322	-0.10935333724800099	0.7342865919924879	0.46323923428467295	0.8500255398577009	-5.642492436118269	0	Transcript
ENSG00000106692.13	ENST00000448551.6	FKTN	-0.20169358197389498	-3.4683651929307904	-0.7342808184639481	0.463242748084692	0.8500255398577009	-4.89577410627892	0	Transcript
ENSG00000160221.16	ENST00000495007.5	C21orf33	-0.0661185211280052	-1.22007654130731	-0.734279335520466	0.463243650614349	0.8500255398577009	-5.39419242562463	0	Transcript
ENSG00000263001.5	ENST00000573035.5	GTF2I	-0.0197708993691323	5.54762596149536	-0.734269842739775	0.46324942800962604	0.8500255398577009	-6.6013169618744	0	Transcript
ENSG00000082438.15	ENST00000493868.5	COBLL1	-0.04578495241756599	0.88917597324162	-0.7342637777681801	0.463253119229278	0.8500255398577009	-5.81217039950241	0	Transcript
ENSG00000268362.5	ENST00000594934.5	CTD-2017D11.1	0.019151562879764997	1.83930534105214	0.7342532201106171	0.46325954479460707	0.8500255398577009	-5.975267309554809	0	Transcript
ENSG00000161533.11	ENST00000573078.5	ACOX1	0.0686404910148386	2.4338458843038797	0.73425074546336	0.463261050913146	0.8500255398577009	-6.079570104052321	0	Transcript
ENSG00000163682.15	ENST00000511075.5	RPL9	-0.0355100424851626	-0.0843308454064424	-0.7341969507974928	0.46329379207217297	0.850053977700696	-5.641086280719231	0	Transcript
ENSG00000104419.14	ENST00000521438.1	NDRG1	-0.0317049472849445	1.3406393992595602	-0.7341924574911342	0.46329652690113	0.850053977700696	-5.890844636321581	0	Transcript
ENSG00000234788.1	ENST00000449300.1	HSPA8P3	-0.0538870908339976	-2.05024608344794	-0.7341805282740401	0.463303787604645	0.850053977700696	-5.20266133309067	0	Transcript
ENSG00000080189.14	ENST00000480329.5	SLC35C2	-0.0859064942683159	-1.08381200732791	-0.7341706397119839	0.463309806314211	0.850053977700696	-5.450820879911821	0	Transcript
ENSG00000171606.17	ENST00000594248.1	ZNF274	0.0217106104688025	1.1004286430372099	0.734151751887413	0.46332130257950394	0.8500598158315881	-5.848820300946599	0	Transcript
ENSG00000140553.16	ENST00000554481.1	UNC45A	-0.08695479850708401	-2.61736018980281	-0.7341061066655609	0.463349085663989	0.8500924189132941	-5.026175873118401	0	Transcript
ENSG00000146122.16	ENST00000632657.1	DAAM2	-0.0348037200388912	0.6383774767001651	-0.734095236931654	0.463355701931711	0.8500924189132941	-5.77524078271976	0	Transcript
ENSG00000141279.15	ENST00000322157.8	NPEPPS	0.0132406482168482	6.23402421523976	0.734063099321295	0.463375263992439	0.8501066449083691	-6.712299749430819	0	Transcript
ENSG00000161270.19	ENST00000591817.1	NPHS1	-0.0465759130756576	-1.47435859581375	-0.7340507750848622	0.4633827658383471	0.8501066449083691	-5.33959119241801	0	Transcript
ENSG00000186231.16	ENST00000539200.5	KLHL32	-0.24119276401373302	-3.6132176967877205	-0.7340415188349331	0.46338840022484495	0.8501066449083691	-4.88064406630822	0	Transcript
ENSG00000089472.16	ENST00000458621.5	HEPH	0.0419317237700711	0.8362802584222672	0.733996800652556	0.463415621240085	0.85013276961498	-5.80698836577221	0	Transcript
ENSG00000164117.13	ENST00000393674.6	FBXO8	-0.026125669608804	2.51183602174749	-0.733990805606202	0.463419270634596	0.85013276961498	-6.0891681705803204	0	Transcript
ENSG00000163257.10	ENST00000507768.1	DCAF16	-0.0383285960652637	0.534474302917682	-0.733927030878672	0.463458093538291	0.8501724072073891	-5.75461772429765	0	Transcript
ENSG00000214300.7	ENST00000332397.6	SPDYE3	0.0301653932396413	0.243788958071868	0.733918572561232	0.46346324268077205	0.8501724072073891	-5.71123702832101	0	Transcript
ENSG00000117676.13	ENST00000374168.6	RPS6KA1	-0.11170944816166198	0.7555941143757009	-0.7339102800991351	0.46346829088710395	0.8501724072073891	-5.7990702903072	0	Transcript
ENSG00000128881.16	ENST00000562880.5	TTBK2	-0.0509577856175515	0.303104080191455	-0.733900673488274	0.463474139146901	0.8501724072073891	-5.70710199255676	0	Transcript
ENSG00000235831.6	ENST00000615178.4	BHLHE40-AS1	-0.11171495547095099	-0.47460461459027603	-0.733883298128152	0.463484716928065	0.8501765571682208	-5.564724074586589	0	Transcript
ENSG00000158089.14	ENST00000406653.5	GALNT14	0.19173527224945103	-2.8937105677091197	0.7338372193997049	0.46351276941534497	0.850212760505109	-4.96472184402056	0	Transcript
ENSG00000256053.7	ENST00000458117.5	APOPT1	-0.0761184114505161	0.0583096689063274	-0.733783070043167	0.463545736472382	0.8502579770841908	-5.66965511934608	0	Transcript
ENSG00000206561.12	ENST00000604401.1	COLQ	-0.0377033568960606	-0.561223732214713	-0.733699869946149	0.46359639267427705	0.85031393275953	-5.55183347009629	0	Transcript
ENSG00000131584.18	ENST00000470659.1	ACAP3	0.0427100581775773	-0.829344886040246	0.733681074926783	0.46360783641052	0.85031393275953	-5.49885349811993	0	Transcript
ENSG00000130816.14	ENST00000592705.5	DNMT1	-0.130735588447786	1.8897631292278	-0.7336735302991291	0.46361243015754	0.85031393275953	-5.98287229794859	0	Transcript
ENSG00000109819.8	ENST00000507380.1	PPARGC1A	-0.044972364473657	0.430783176232516	-0.733661259891435	0.463619901375684	0.85031393275953	-5.73874380913604	0	Transcript
ENSG00000198561.13	ENST00000529986.5	CTNND1	-0.171645065937538	-0.6252083008135529	-0.733633546582877	0.4636367757306021	0.85031393275953	-5.556069756623059	0	Transcript
ENSG00000102030.15	ENST00000370015.8	NAA10	0.209676719149341	-2.88678022959623	0.733632202622917	0.463637594063041	0.85031393275953	-4.97551874196529	0	Transcript
ENSG00000139496.15	ENST00000460326.5	NUP58	-0.0507642504413842	-0.8361234028913741	-0.733631888039905	0.463637785611635	0.85031393275953	-5.49300223237767	0	Transcript
ENSG00000104320.13	ENST00000494804.1	NBN	-0.0440872583233733	-1.24413020645232	-0.733623691275558	0.46364277661093195	0.85031393275953	-5.4090400683364805	0	Transcript
ENSG00000135114.12	ENST00000257570.9	OASL	-0.0558659622927536	-0.563456028164777	-0.733608420645902	0.463652074957882	0.8503157329417349	-5.54936388251647	0	Transcript
ENSG00000114107.8	ENST00000462419.5	CEP70	0.0942116292594488	-1.9106520412985701	0.7335928363949851	0.46366156437759204	0.8503178834713789	-5.23382515507269	0	Transcript
ENSG00000119321.8	ENST00000489645.1	FKBP15	-0.0979138586512483	-2.7743293304836	-0.73356600438544	0.463677902934253	0.850332594462897	-4.98686719975501	0	Transcript
ENSG00000167272.10	ENST00000341039.6	POP5	-0.0542945648820237	-0.945420370750932	-0.7335363548178341	0.46369595753384596	0.850335278118197	-5.465458458097251	0	Transcript
ENSG00000278875.1	ENST00000625085.1	CTC-439O9.1	-0.0367585638262588	-0.921701623549626	-0.7335349758338999	0.463696797252212	0.850335278118197	-5.4767202087933	0	Transcript
ENSG00000166912.16	ENST00000564787.1	MTMR10	-0.0503597456849496	-0.693760849642685	-0.733522626630139	0.46370431721327	0.850335278118197	-5.52163181212451	0	Transcript
ENSG00000197959.13	ENST00000367733.6	DNM3	-0.0257633610240896	2.48244415228892	-0.7334899928493291	0.463724189653579	0.8503392760715508	-6.08492400213171	0	Transcript
ENSG00000119986.6	ENST00000370626.3	AVPI1	-0.0177813241248547	2.59990727128463	-0.73348659201276	0.46372626063077793	0.8503392760715508	-6.109586126470691	0	Transcript
ENSG00000168685.14	ENST00000515665.1	IL7R	-0.0310544632886284	-0.0156462427485357	-0.7334780730005941	0.463731448400558	0.8503392760715508	-5.65448004158575	0	Transcript
ENSG00000138303.17	ENST00000526801.1	ASCC1	-0.0610980997939017	-2.56875285093139	-0.733413705374362	0.463770647002069	0.850387571735501	-5.024706668168441	0	Transcript
ENSG00000196954.13	ENST00000417440.2	CASP4	-0.047552543373224995	-0.89666266836375	-0.7334045937701271	0.4637761959371571	0.850387571735501	-5.4812052543665	0	Transcript
ENSG00000102054.17	ENST00000416035.1	RBBP7	0.0778819538777015	0.10105173882612199	0.7333902347685369	0.463784940594225	0.850387571735501	-5.69899991272987	0	Transcript
ENSG00000164808.16	ENST00000518074.5	SPIDR	0.0249413733526421	2.7354931712051402	0.7333612488514369	0.46380259334933005	0.850387571735501	-6.12875410773123	0	Transcript
ENSG00000110200.8	ENST00000543587.5	ANAPC15	0.151784921500336	-2.4062926878062796	0.7333607379882121	0.463802904474248	0.850387571735501	-5.15355483065557	0	Transcript
ENSG00000173575.19	ENST00000626874.2	CHD2	0.0194922720842876	3.2488762166338505	0.733334922736203	0.463818626580258	0.850387571735501	-6.217786006411361	0	Transcript
ENSG00000106714.17	ENST00000483502.2	CNTNAP3	0.0459816525498498	-0.38504698964069606	0.733306850427538	0.463835723626	0.850387571735501	-5.593771210653441	0	Transcript
ENSG00000138759.17	ENST00000509802.1	FRAS1	0.0870865801362894	-1.85974745782823	0.733296591004193	0.46384197207177796	0.850387571735501	-5.295284528824889	0	Transcript
ENSG00000244026.6	ENST00000489609.5	FAM86DP	-0.0451396880814166	-0.40206404280311503	-0.73329067400892	0.46384557580684604	0.850387571735501	-5.58310619266998	0	Transcript
ENSG00000104728.15	ENST00000519641.1	ARHGEF10	0.0611114683414971	-1.9144131397527	0.7332831824918391	0.46385013852397905	0.850387571735501	-5.223537729297861	0	Transcript
ENSG00000026508.16	ENST00000525469.1	CD44	0.14112013870907197	-1.2285306088345	0.733273874865381	0.46385580737958604	0.850387571735501	-5.45679026659624	0	Transcript
ENSG00000166159.10	ENST00000546157.1	LRTM2	-0.07352880670154201	-2.03753526969499	-0.7332709379154301	0.4638575961514179	0.850387571735501	-5.19879083881035	0	Transcript
ENSG00000023445.13	ENST00000615299.4	BIRC3	0.189394542616538	-2.69248952667518	0.733230206168613	0.463882404531055	0.8503915534923309	-5.13758865321879	0	Transcript
ENSG00000275236.1	ENST00000616116.1	AC009120.11	-0.0208141443136391	0.8636873264413442	-0.7332238342327378	0.463886285536654	0.8503915534923309	-5.80965686568482	0	Transcript
ENSG00000180198.15	ENST00000398958.6	RCC1	-0.200726020138472	-2.14309373458245	-0.7332234221540841	0.46388653652529904	0.8503915534923309	-5.18855273284191	0	Transcript
ENSG00000140694.16	ENST00000437198.6	PARN	-0.0145123555633397	4.05947098954985	-0.733194638546385	0.46390406821742697	0.8503915534923309	-6.3584395923939905	0	Transcript
ENSG00000142867.12	ENST00000370580.5	BCL10	-0.0231937712058913	3.1459212465330295	-0.733191700323054	0.46390585786892496	0.8503915534923309	-6.199908030164419	0	Transcript
ENSG00000085224.21	ENST00000480283.5	ATRX	0.106975021457841	3.6364577754583403	0.7331854364159409	0.46390967318428705	0.8503915534923309	-6.296713277102739	0	Transcript
ENSG00000151917.17	ENST00000484701.1	BEND6	-0.0396939968903169	-0.234426920295383	-0.7331685788745959	0.463919941117886	0.8503951287262229	-5.61391082619133	0	Transcript
ENSG00000167608.11	ENST00000611183.4	TMC4	-0.0731735013355011	-2.37189978846685	-0.7331374525016859	0.46393890053507497	0.850409550674019	-5.07485069804512	0	Transcript
ENSG00000283148.1	ENST00000636316.1	RP11-456N14.4	-0.0389390018521797	-1.2931873550308002	-0.733128351428766	0.46394444418086106	0.850409550674019	-5.38155619232661	0	Transcript
ENSG00000235505.7	ENST00000531091.5	RP11-693N9.2	0.066790095610348	-2.26120735785658	0.733107201037837	0.463957327450604	0.8504179192147091	-5.13499896065053	0	Transcript
ENSG00000259976.2	ENST00000570269.2	MIR568	0.145454507335232	2.3457738358155398	0.733092574880943	0.463966236751591	0.8504190034370641	-6.155091792685639	0	Transcript
ENSG00000080802.18	ENST00000541284.5	CNOT4	-0.0713628880624395	2.6032262511729702	-0.7330550740248429	0.463989080264651	0.850420843606144	-6.1067369614556695	0	Transcript
ENSG00000164048.13	ENST00000457782.5	ZNF589	-0.0444957081561609	1.42249603023828	-0.73304074624267	0.463997808148188	0.850420843606144	-5.90642462535966	0	Transcript
ENSG00000157423.17	ENST00000538248.5	HYDIN	0.0996096800208965	0.59180203213624	0.7330296938587401	0.464004540859298	0.850420843606144	-5.77153279281139	0	Transcript
ENSG00000182389.19	ENST00000636442.1	CACNB4	0.268337674550393	-1.9781278640756499	0.733013337002993	0.46401450496232005	0.850420843606144	-5.29098974342652	0	Transcript
ENSG00000139974.15	ENST00000526539.2	SLC38A6	-0.0342055548694788	0.293287842226054	-0.7329743808923921	0.46403823633124797	0.850420843606144	-5.70953269068969	0	Transcript
ENSG00000136026.13	ENST00000553039.1	CKAP4	-0.0503118534503387	-1.36920980034888	-0.732961034214295	0.46404636704594104	0.850420843606144	-5.35846575555225	0	Transcript
ENSG00000196227.10	ENST00000469084.5	FAM217B	0.0647853419935599	-0.29308300550126	0.73295805060077	0.46404818465595	0.850420843606144	-5.61668141950676	0	Transcript
ENSG00000064012.21	ENST00000323492.11	CASP8	-0.0672561141275116	0.53443017777187	-0.7329233863077991	0.464069302349549	0.850420843606144	-5.754134232099349	0	Transcript
ENSG00000163608.14	ENST00000473284.5	NEPRO	-0.139184329653499	-0.0842061217171912	-0.7329182126114551	0.464072454242228	0.850420843606144	-5.65473936620024	0	Transcript
ENSG00000169062.14	ENST00000618700.4	UPF3A	-0.0197558134029463	1.82918268021725	-0.7329164454995211	0.4640735307958139	0.850420843606144	-5.97362128878559	0	Transcript
ENSG00000225264.3	ENST00000426767.1	ZNRF2P2	0.031058310436029	0.10064007569603699	0.732915164391829	0.46407431126851395	0.850420843606144	-5.68140552800239	0	Transcript
ENSG00000133706.17	ENST00000505223.5	LARS	0.0761809709651931	0.438785486664066	0.7329041994175189	0.46408099134827	0.850420843606144	-5.75151291255568	0	Transcript
ENSG00000198000.11	ENST00000463593.6	NOL8	-0.0438408375535369	-0.77298896160563	-0.732903091096461	0.464081666562425	0.850420843606144	-5.50759704182032	0	Transcript
ENSG00000197780.9	ENST00000461096.6	TAF13	-0.0171291820509943	3.26670810470648	-0.732888078122828	0.46409081285824605	0.850420843606144	-6.22337213615307	0	Transcript
ENSG00000224079.1	ENST00000449721.1	AC091729.7	-0.0529842105032553	-1.9376755128592602	-0.7328764939881651	0.46409787028464206	0.850420843606144	-5.2123959107490405	0	Transcript
ENSG00000250761.2	ENST00000514105.2	RP11-711G10.1	0.0607333050695905	-2.17510032793522	0.732827051862932	0.464127992687615	0.850420843606144	-5.15840361080462	0	Transcript
ENSG00000263146.2	ENST00000583511.1	RP11-849I19.1	0.06404573799015799	-1.5934861345364402	0.732807624218464	0.46413982919583796	0.850420843606144	-5.31072380625658	0	Transcript
ENSG00000157110.15	ENST00000519657.5	RBPMS	0.0467439204711186	-1.3508390425626102	0.7328016097178921	0.464143493631332	0.850420843606144	-5.37968939198498	0	Transcript
ENSG00000109775.10	ENST00000511485.5	UFSP2	-0.117479365940674	-0.7151398608575541	-0.7327923336532891	0.464149145261197	0.850420843606144	-5.508775263997119	0	Transcript
ENSG00000156973.13	ENST00000486044.1	PDE6D	-0.0574899122292479	-2.00640220328382	-0.7327861120078281	0.46415293594601	0.850420843606144	-5.18657593189685	0	Transcript
ENSG00000064652.10	ENST00000261369.8	SNX24	-0.0156655996379506	3.0826926995073	-0.7327835009068701	0.46415452682624897	0.850420843606144	-6.190546061440299	0	Transcript
ENSG00000039560.13	ENST00000514527.5	RAI14	0.0646098624007218	-1.67210040443612	0.732776706602775	0.46415866644459003	0.850420843606144	-5.2957054389182305	0	Transcript
ENSG00000237877.6	ENST00000419719.1	LINC01473	-0.0457031458374197	-0.6078788311159781	-0.732767961254943	0.46416399482085297	0.850420843606144	-5.53949819813403	0	Transcript
ENSG00000196372.12	ENST00000479033.1	ASB13	-0.18280681654044398	-0.27192488645112	-0.732763245505079	0.4641668680529071	0.850420843606144	-5.61233977487024	0	Transcript
ENSG00000075043.18	ENST00000636858.1	KCNQ2	-0.0477359687970538	-1.68045802554597	-0.732747194030307	0.464176648037961	0.8504235224809459	-5.29825210139753	0	Transcript
ENSG00000134516.15	ENST00000520908.5	DOCK2	0.15190285937706	-2.2037154536746	0.732729114668329	0.464187663730054	0.850428465172642	-5.17440764954947	0	Transcript
ENSG00000174243.9	ENST00000547290.1	DDX23	-0.0334029838182036	0.13812510148137302	-0.7327117870326708	0.464198221535051	0.850432568816907	-5.68399087525065	0	Transcript
ENSG00000187607.15	ENST00000593105.5	ZNF286A	-0.264728711720383	-1.73999341538622	-0.732695016371555	0.464208440100808	0.850434605983371	-5.3320782167128495	0	Transcript
ENSG00000160710.15	ENST00000529168.1	ADAR	-0.0333209492554255	3.91844331251077	-0.732682659487553	0.464215969379466	0.850434605983371	-6.3373341656983495	0	Transcript
ENSG00000196655.10	ENST00000528230.5	TRAPPC4	0.10332308701824301	-1.3797468754436397	0.7326674949764991	0.46422520949064794	0.850436295350893	-5.39880623268093	0	Transcript
ENSG00000165792.17	ENST00000382985.8	METTL17	0.103483474772155	0.222439685251427	0.732631790665213	0.464246965415411	0.8504609125627031	-5.70999275092658	0	Transcript
ENSG00000248487.8	ENST00000273596.7	ABHD14A	-0.0151592234488982	3.3324080615625	-0.732612253610905	0.46425887028852997	0.8504674829278579	-6.23935235877696	0	Transcript
ENSG00000175634.14	ENST00000528964.5	RPS6KB2	-0.0482129827287902	0.66076183589669	-0.7325033689147191	0.46432522213082894	0.8505119349976771	-5.773832969510861	0	Transcript
ENSG00000100865.14	ENST00000536961.6	CINP	-0.096117609509697	-1.98334317080058	-0.732503299560555	0.464325264395358	0.8505119349976771	-5.19518345353773	0	Transcript
ENSG00000259398.1	ENST00000561207.1	RP11-430B1.1	0.0511951617048178	-2.1350076288911297	0.7324939204131709	0.464330980081331	0.8505119349976771	-5.16953053724228	0	Transcript
ENSG00000120742.10	ENST00000490945.1	SERP1	-0.0235941152381427	2.0302638317243997	-0.732492399867851	0.464331906710793	0.8505119349976771	-6.0048203482122995	0	Transcript
ENSG00000255057.1	ENST00000525666.1	RP11-567M21.3	-0.0522342364925327	-1.87233432826633	-0.732473558831187	0.46434338863757	0.8505119349976771	-5.24035687278298	0	Transcript
ENSG00000198804.2	ENST00000361624.2	MT-CO1	0.0269437257783356	13.324616582889199	0.7324700329538871	0.464345537362068	0.8505119349976771	-8.12054021759374	0	Transcript
ENSG00000124126.13	ENST00000496915.1	PREX1	-0.0344297449086509	-0.462661645214115	-0.732464681315788	0.46434879874422497	0.8505119349976771	-5.568649061799741	0	Transcript
ENSG00000203666.12	ENST00000549220.5	EFCAB2	-0.100739392835543	-2.18739747999361	-0.7324538358389809	0.464355408207342	0.8505119349976771	-5.143207893376	0	Transcript
ENSG00000048540.14	ENST00000541295.5	LMO3	-0.0470927225151175	3.8535182621306605	-0.7324454456530741	0.464360521400283	0.8505119349976771	-6.34066437117581	0	Transcript
ENSG00000234062.7	ENST00000438602.5	RP11-308D16.2	0.0579025465569092	-1.9751573297928402	0.7324302422804649	0.46436978680284796	0.8505119349976771	-5.21143208221421	0	Transcript
ENSG00000169727.12	ENST00000306823.10	GPS1	-0.0370766490264727	2.6855947004847	-0.7324222759805981	0.464374641752089	0.8505119349976771	-6.12790021497295	0	Transcript
ENSG00000171634.16	ENST00000467104.2	BPTF	0.0818910730054005	-1.7485373754934401	0.7323909241853249	0.464393748937556	0.8505316939869	-5.293092500102951	0	Transcript
ENSG00000100100.12	ENST00000215912.9	PIK3IP1	-0.0275414068268354	4.72189964636601	-0.7323741579662159	0.46440396720120897	0.8505351726040099	-6.46674010926472	0	Transcript
ENSG00000155876.5	ENST00000380527.2	RRAGA	-0.00895798652547294	5.32702612398615	-0.7323473560960341	0.464420302008058	0.85054783085068	-6.56809537889845	0	Transcript
ENSG00000141258.12	ENST00000426855.6	SGSM2	0.0167050931712557	6.28731468152091	0.732322004461904	0.464435753241961	0.85054783085068	-6.7199601118237995	0	Transcript
ENSG00000140299.11	ENST00000415213.6	BNIP2	-0.114031246400705	0.024904239283264	-0.7323138256321099	0.46444073811059206	0.85054783085068	-5.66260452168514	0	Transcript
ENSG00000281852.1	ENST00000627173.1	LINC00891	-0.01246721791427	4.3877946765717795	-0.732308219507986	0.464444154972688	0.85054783085068	-6.40814527994897	0	Transcript
ENSG00000189164.14	ENST00000588911.5	ZNF527	0.0986882473995436	-2.77064230182577	0.73223387346699	0.46448946927715207	0.850598541422578	-5.02716452514806	0	Transcript
ENSG00000245680.9	ENST00000527838.5	ZNF585B	-0.0759814638775829	0.766512375335305	-0.7322233019199699	0.464495912891451	0.850598541422578	-5.79743705611017	0	Transcript
ENSG00000154133.14	ENST00000533054.5	ROBO4	0.0872001641356985	0.291660381324983	0.7322176374785291	0.464499365526437	0.850598541422578	-5.7255471098368504	0	Transcript
ENSG00000105483.16	ENST00000521437.1	CARD8	-0.109260692897099	-2.12844313429106	-0.732208190413381	0.46450512380793196	0.850598541422578	-5.16587891011053	0	Transcript
ENSG00000111727.11	ENST00000229330.8	HCFC2	-0.0129690096164379	4.872679851970981	-0.7321748291603171	0.46452545885353796	0.8506205437304258	-6.48674709536053	0	Transcript
ENSG00000188895.11	ENST00000578648.5	MSL1	-0.0409379979960547	1.08541684971247	-0.732158228595884	0.464535577760534	0.850623445009675	-5.84305974304793	0	Transcript
ENSG00000196155.12	ENST00000427155.6	PLEKHG4	-0.0974461512734702	-0.04637145562540199	-0.732144931987261	0.464543682823527	0.850623445009675	-5.65162313467288	0	Transcript
ENSG00000135976.16	ENST00000452478.2	ANKRD36	-0.0368937175963232	0.409643823644654	-0.7320948706204592	0.46457419887205603	0.8506628371938678	-5.73747872296837	0	Transcript
ENSG00000134765.9	ENST00000257197.7	DSC1	0.1206137272218	-1.7710021758836	0.7320823421117529	0.46458183608563297	0.8506628371938678	-5.287957864542849	0	Transcript
ENSG00000203876.9	ENST00000631276.2	ADD3-AS1	0.0182463909282949	1.71659859898175	0.7320597887369851	0.464595584502036	0.8506727762866941	-5.95669546599067	0	Transcript
ENSG00000213062.4	ENST00000392097.4	RP1-206D15.6	-0.0242975253013421	0.8924702286388292	-0.732002378555097	0.46463058246688793	0.850721622170435	-5.818319839784469	0	Transcript
ENSG00000065357.19	ENST00000547015.5	DGKA	-0.0603501356499411	-1.7640694349038402	-0.731943041674668	0.46466675651886896	0.8507726196387191	-5.27053467389004	0	Transcript
ENSG00000272573.5	ENST00000486659.5	MUSTN1	0.0897521773584778	-1.4409091909117202	0.731900468227977	0.464692711904022	0.850780124068029	-5.360136645486589	0	Transcript
ENSG00000154813.9	ENST00000285082.8	DPH3	-0.11101785538933599	-2.49844619937319	-0.731895585352872	0.46469568885603496	0.850780124068029	-5.12971901878233	0	Transcript
ENSG00000167113.10	ENST00000372875.3	COQ4	0.0254386721601282	0.8584500597967571	0.7318953715977231	0.4646958191767979	0.850780124068029	-5.81321541681629	0	Transcript
ENSG00000135749.18	ENST00000488780.6	PCNX2	-0.0956936928907008	0.754455423977668	-0.731871229052908	0.46471053836814397	0.850784316299897	-5.7987922561935195	0	Transcript
ENSG00000204380.4	ENST00000442666.1	AC005042.4	0.0396746465632482	-0.706862367951622	0.731864318395856	0.4647147516953479	0.850784316299897	-5.5217262752373495	0	Transcript
ENSG00000197903.7	ENST00000356950.1	HIST1H2BK	0.0227199833632321	2.3830025051000803	0.7318225026586709	0.464740246597938	0.8508157564850349	-6.08360227296118	0	Transcript
ENSG00000240857.1	ENST00000381249.3	RDH14	0.0155553638872729	2.6807940259719	0.73179171687069	0.46475901707996203	0.8508273239917329	-6.128904059006291	0	Transcript
ENSG00000280067.1	ENST00000623817.1	CTD-2600H12.2	-0.0174989323037801	1.7549404247259501	-0.731776734378862	0.464768152246789	0.8508273239917329	-5.96409165631035	0	Transcript
ENSG00000114439.18	ENST00000474137.1	BBX	-0.0403966663331343	-1.16823483426341	-0.7317618690100871	0.46477721610012895	0.8508273239917329	-5.41427868588187	0	Transcript
ENSG00000177432.6	ENST00000323061.5	NAP1L5	0.0129101268893489	4.94165855675175	0.731757545591995	0.46477985223405704	0.8508273239917329	-6.50626843184888	0	Transcript
ENSG00000213585.10	ENST00000466080.1	VDAC1	0.0409053919843328	-0.329198223584863	0.7317283357275199	0.46479766269306605	0.8508405388590109	-5.60069496063306	0	Transcript
ENSG00000275413.1	ENST00000616896.1	CTC-529I10.1	0.0264410354095071	0.42316296389345104	0.7317173012726659	0.464804390954451	0.8508405388590109	-5.73851460190733	0	Transcript
ENSG00000176155.18	ENST00000392343.3	CCDC57	-0.10409387222750802	0.0662793296494942	-0.7317047620260649	0.464812036828975	0.8508405388590109	-5.67534171201339	0	Transcript
ENSG00000186566.12	ENST00000587228.5	GPATCH8	-0.0715464075780031	1.44848151339671	-0.7316367602422079	0.46485350251370505	0.8508893474774051	-5.9056895714516	0	Transcript
ENSG00000029153.14	ENST00000261178.9	ARNTL2	0.11178692024175901	-0.8537618677334421	0.7316209210845142	0.464863161108699	0.8508893474774051	-5.506827827456981	0	Transcript
ENSG00000072818.11	ENST00000158762.7	ACAP1	0.038890477283391	-0.133488518818133	0.731614393674271	0.46486714150523295	0.8508893474774051	-5.63875597718606	0	Transcript
ENSG00000243279.3	ENST00000376386.3	PRAF2	0.0648553725909648	-2.56862657764102	0.7316064420505759	0.464871990408866	0.8508893474774051	-5.060606185231991	0	Transcript
ENSG00000204536.13	ENST00000509552.5	CCHCR1	0.163610640435774	-2.81206968881625	0.731549186744527	0.464906905553572	0.850938021280417	-5.00642055426769	0	Transcript
ENSG00000086232.12	ENST00000422786.1	EIF2AK1	-0.0726465863499788	-2.36992056809684	-0.731529928434566	0.46491864988904297	0.850944283625235	-5.1113880600547095	0	Transcript
ENSG00000135482.6	ENST00000551880.1	ZC3H10	-0.0809322280792984	-2.45617151783491	-0.7315078508430369	0.464932113716709	0.850953692889674	-5.0519569054898605	0	Transcript
ENSG00000231028.8	ENST00000579057.5	LINC00271	0.0227543865279128	0.986010743120495	0.731470031755687	0.464955177864943	0.85098067273083	-5.834042666672571	0	Transcript
ENSG00000196605.7	ENST00000588267.5	ZNF846	0.0243961198418868	1.4065536369593898	0.7314456099831851	0.4649700719371939	0.850992698654397	-5.900123509268591	0	Transcript
ENSG00000163848.19	ENST00000468369.5	ZNF148	-0.0915633788115005	-1.9564559892434699	-0.731391574678892	0.465003027319443	0.8510377795390079	-5.228000765649231	0	Transcript
ENSG00000217555.12	ENST00000526149.1	CKLF	-0.0480007505445372	-0.6346334723795269	-0.731333706810105	0.465038321575704	0.851069691647353	-5.53857888081428	0	Transcript
ENSG00000226007.2	ENST00000446626.2	RP11-211N8.2	-0.134353111738137	-2.7850818040692	-0.731314960935072	0.465049755213928	0.851069691647353	-4.95138031531091	0	Transcript
ENSG00000113971.18	ENST00000476742.1	NPHP3	-0.15794598590066	-3.0704406187760496	-0.7312446788684671	0.46509262362705894	0.851069691647353	-4.928259304775629	0	Transcript
ENSG00000105771.13	ENST00000594081.1	SMG9	-0.0506592614593414	-1.53979473212407	-0.731237626465241	0.46509692534880803	0.851069691647353	-5.32750884183815	0	Transcript
ENSG00000237339.5	ENST00000445997.1	LINC01502	-0.0641990082633217	-2.47910099051031	-0.731233246421967	0.465099597034709	0.851069691647353	-5.07386841901978	0	Transcript
ENSG00000115421.12	ENST00000412217.1	PAPOLG	0.0130252060286379	3.1164715963813996	0.731213927083869	0.46511138131348995	0.851069691647353	-6.19883464301384	0	Transcript
ENSG00000168067.11	ENST00000377350.7	MAP4K2	-0.127103375417986	0.617661026693674	-0.731178879367748	0.465132759907057	0.851069691647353	-5.772718379563191	0	Transcript
ENSG00000065150.18	ENST00000491555.5	IPO5	-0.0228931417132126	3.04516143002881	-0.73117464263651	0.46513534428823	0.851069691647353	-6.18269160803936	0	Transcript
ENSG00000125952.18	ENST00000556702.1	MAX	-0.0536437346238154	-1.4658016591990801	-0.731173832805198	0.4651358382814871	0.851069691647353	-5.344997503570191	0	Transcript
ENSG00000119772.16	ENST00000406659.3	DNMT3A	-0.0195115513362434	2.03300383651442	-0.7311665477476551	0.465140282145179	0.851069691647353	-6.01187308994775	0	Transcript
ENSG00000228331.2	ENST00000422360.2	RPL17P43	-0.0500678370681963	-0.938690046361775	-0.731153584920562	0.4651481894902179	0.851069691647353	-5.48658013479695	0	Transcript
ENSG00000283516.1	ENST00000636296.1	RP11-77H9.1	-0.0386371948784518	-1.25775231947685	-0.7311327625944399	0.46516089129917704	0.851069691647353	-5.39485910620229	0	Transcript
ENSG00000164520.11	ENST00000532335.5	RAET1E	-0.0325071491960289	-0.43944072506914794	-0.7311311187790309	0.46516189404982394	0.851069691647353	-5.57794395796396	0	Transcript
ENSG00000142188.16	ENST00000484377.5	TMEM50B	0.065429074921807	-1.22442813842355	0.7311301761837521	0.465162469046818	0.851069691647353	-5.40639223862502	0	Transcript
ENSG00000134042.12	ENST00000592966.5	MRO	0.0663677461006773	-0.20864606110508901	0.7311217064154641	0.465167635747947	0.851069691647353	-5.6254376051085995	0	Transcript
ENSG00000161682.14	ENST00000293443.11	FAM171A2	0.0202413237723651	3.15723720486282	0.7311155055906821	0.465171418375682	0.851069691647353	-6.210143821742371	0	Transcript
ENSG00000211584.13	ENST00000549243.5	SLC48A1	0.0419393748182242	-0.638659947095891	0.731111809078069	0.465173673330834	0.851069691647353	-5.53797885896878	0	Transcript
ENSG00000148337.20	ENST00000471839.5	CIZ1	-0.14486680302086902	-2.47836054080285	-0.7311062606949079	0.4651770579797821	0.851069691647353	-5.09576729756286	0	Transcript
ENSG00000102900.12	ENST00000542526.5	NUP93	0.0185289801931558	4.912200525666099	0.73110119885876	0.465180145835186	0.851069691647353	-6.49670273857528	0	Transcript
ENSG00000266711.1	ENST00000583980.1	RP11-398J5.1	-0.0490186847335034	-1.61171388547173	-0.7310900499664301	0.465186946997982	0.851069691647353	-5.31414428167162	0	Transcript
ENSG00000253771.5	ENST00000429698.1	TPTE2P1	-0.0386169037211763	0.17684418863269102	-0.731074700635359	0.465196310646747	0.851071593394185	-5.691750665027679	0	Transcript
ENSG00000233816.3	ENST00000610660.1	IFNA13	-0.0768935692344888	-2.09870630949578	-0.731025216401739	0.46522649854064596	0.8511115921213579	-5.180349463750179	0	Transcript
ENSG00000108771.12	ENST00000586522.5	DHX58	0.065843429661697	-0.569682053016616	0.730999536542384	0.46524216498909005	0.851125023541245	-5.55294396822643	0	Transcript
ENSG00000255222.1	ENST00000534163.1	SETP17	0.0555006424371303	-2.04708805469563	0.730974490529926	0.465257445031772	0.851137747593282	-5.19081140447445	0	Transcript
ENSG00000135048.13	ENST00000538669.1	TMEM2	-0.0229256536642739	1.4417545559463798	-0.7309260827582329	0.46528697838369504	0.8511728608337059	-5.90615980337692	0	Transcript
ENSG00000182180.13	ENST00000471251.5	MRPS16	0.0401675664333776	0.796543525221061	0.7309157388207058	0.465293289306597	0.8511728608337059	-5.804744813370121	0	Transcript
ENSG00000261716.1	ENST00000564237.1	RP11-196G18.22	-0.0275389121723041	3.49633147095617	-0.730853823177284	0.46533106555792497	0.851216525133346	-6.25981710593953	0	Transcript
ENSG00000147526.19	ENST00000522474.1	TACC1	-0.110388083000814	-2.64729563519941	-0.7308439964109391	0.465337061266267	0.851216525133346	-5.03296414628069	0	Transcript
ENSG00000065621.14	ENST00000477078.2	GSTO2	0.0309468211015881	0.496182915935248	0.730822008726097	0.465350476999927	0.851216525133346	-5.75316824353745	0	Transcript
ENSG00000269235.1	ENST00000595010.1	ZNF350-AS1	0.0320311976680246	0.7131426812169309	0.7307906052390172	0.465369638137241	0.851216525133346	-5.785956605135571	0	Transcript
ENSG00000256771.2	ENST00000592725.1	ZNF253	0.0295108227782656	0.689907082100711	0.730787188309398	0.46537172303601504	0.851216525133346	-5.7856219552209405	0	Transcript
ENSG00000155506.16	ENST00000518595.1	LARP1	-0.0574046547300544	0.5142540285724759	-0.7307857195927391	0.465372619200519	0.851216525133346	-5.7555809350603795	0	Transcript
ENSG00000183354.11	ENST00000513355.2	KIAA2026	-0.0325926299121738	2.9084709232724903	-0.7307811007160491	0.465375437499424	0.851216525133346	-6.1627908757638	0	Transcript
ENSG00000197256.10	ENST00000589427.1	KANK2	-0.0641382842130438	-2.26022802009514	-0.7307482231439171	0.465395498675093	0.851226137193788	-5.11790499345126	0	Transcript
ENSG00000163683.11	ENST00000511809.5	SMIM14	-0.0923927693292605	-0.5414175052724509	-0.7307451990226729	0.465397343951992	0.851226137193788	-5.568344491332001	0	Transcript
ENSG00000106144.19	ENST00000481483.1	CASP2	0.10138692099844301	-2.37637649416913	0.7307304433562299	0.4654063477138521	0.85122737739914	-5.089973997255731	0	Transcript
ENSG00000141556.20	ENST00000572389.1	TBCD	-0.0499676607563195	-0.8632217909445201	-0.730686504622145	0.465433159270905	0.8512434491000441	-5.48891384852022	0	Transcript
ENSG00000134278.15	ENST00000497844.6	SPIRE1	0.092279985088869	-2.5503062328138197	0.7306851174500859	0.4654340057417971	0.8512434491000441	-5.05376006345892	0	Transcript
ENSG00000121270.15	ENST00000567385.5	ABCC11	-0.0305617058608679	-0.151722630766371	-0.7306658583871949	0.465445757967615	0.8512434491000441	-5.63241825344106	0	Transcript
ENSG00000153904.18	ENST00000426972.7	DDAH1	0.26157984974440196	-4.40090838212794	0.7306614660349591	0.46544843828296706	0.8512434491000441	-4.74001488272188	0	Transcript
ENSG00000069329.15	ENST00000568642.5	VPS35	0.15606742151707	-2.33810119032675	0.7306220460805669	0.465472493640223	0.8512722157637059	-5.203103937324549	0	Transcript
ENSG00000109654.14	ENST00000441616.5	TRIM2	0.0762726254019518	-1.68214162247585	0.730580921728027	0.465497589816824	0.8512923737017891	-5.29326725919252	0	Transcript
ENSG00000184144.10	ENST00000525433.1	CNTN2	-0.0324647643365458	0.540376216405711	-0.7305662667857941	0.46550653319219704	0.8512923737017891	-5.76143281470302	0	Transcript
ENSG00000283443.1	ENST00000636528.1	RP11-462H3.2	-0.0854070123810021	-1.2246394837182901	-0.73054997839644	0.465516473513117	0.8512923737017891	-5.41080137423031	0	Transcript
ENSG00000138668.18	ENST00000509263.5	HNRNPD	0.020058636522307	3.2631869897260897	0.730549408594068	0.465516821248749	0.8512923737017891	-6.22770228908107	0	Transcript
ENSG00000183426.16	ENST00000472413.5	NPIPA1	0.021349374396304	4.50095691457623	0.730499378244508	0.4655473540405	0.851326745292612	-6.4280009051823495	0	Transcript
ENSG00000187984.12	ENST00000492083.1	ANKRD19P	-0.0772120746195275	-2.74110454942478	-0.730491322930088	0.46555227018569106	0.851326745292612	-5.04373532196634	0	Transcript
ENSG00000140521.12	ENST00000631044.2	POLG	0.0534524817956209	1.2367816625638401	0.7304715406145279	0.46556434342337294	0.8513335962932651	-5.8776567060728295	0	Transcript
ENSG00000172350.9	ENST00000622721.1	ABCG4	-0.17159468184768603	-2.18068025841195	-0.730442763688078	0.465581906425104	0.851335312946955	-5.20217873967721	0	Transcript
ENSG00000181035.13	ENST00000318596.7	SLC25A42	0.0148967050762632	3.91099736223483	0.730442715718351	0.465581935702077	0.851335312946955	-6.33255136270713	0	Transcript
ENSG00000263155.5	ENST00000380565.8	MYZAP	0.15787518749663598	-3.3107678148132207	0.7304085873671371	0.46560276524069205	0.851348555812221	-4.87807618024604	0	Transcript
ENSG00000163104.17	ENST00000354268.8	SMARCAD1	0.0934484639938325	2.13904816402601	0.7304035630427991	0.46560583177782106	0.851348555812221	-6.08160556603871	0	Transcript
ENSG00000121281.12	ENST00000566761.2	ADCY7	-0.0520261228172186	-1.1091639327644398	-0.730371719140271	0.465625267590343	0.851360448380705	-5.427277541295821	0	Transcript
ENSG00000164398.12	ENST00000379264.6	ACSL6	0.0211096160315219	6.18989537795796	0.730365620602661	0.46562898986269896	0.851360448380705	-6.71293692156318	0	Transcript
ENSG00000166200.14	ENST00000558545.1	COPS2	-0.0486912024759286	-0.7030079711772679	-0.730344973483543	0.465641592056411	0.8513682650519421	-5.5210104342875095	0	Transcript
ENSG00000112081.16	ENST00000620389.1	SRSF3	-0.0210495935818819	4.00412880717516	-0.730286456040049	0.46567730984830796	0.851388362067976	-6.34588094469059	0	Transcript
ENSG00000197223.11	ENST00000407324.5	C1D	0.0200898258235326	2.78122759979313	0.730279114637888	0.465681790990561	0.851388362067976	-6.14789072109735	0	Transcript
ENSG00000101751.10	ENST00000577612.5	POLI	-0.15573178525534198	-3.13796389036929	-0.7302617867911729	0.465692367886457	0.851388362067976	-4.9367811527919505	0	Transcript
ENSG00000198633.10	ENST00000301085.8	ZNF534	0.0430417163410655	-0.940387028813431	0.730259837976182	0.46569355744906604	0.851388362067976	-5.47780799823555	0	Transcript
ENSG00000197013.9	ENST00000594022.1	ZNF429	0.086205499741931	-1.7989970888235602	0.730244311740857	0.46570303477096603	0.851388362067976	-5.258343966337151	0	Transcript
ENSG00000115419.12	ENST00000457316.5	GLS	-0.207440413235716	-3.79451242336856	-0.730214333632741	0.46572133392082604	0.851388362067976	-4.82922553608947	0	Transcript
ENSG00000135164.18	ENST00000425705.2	DMTF1	0.0312669870926182	1.2922530362467501	0.730204395996663	0.4657274001123521	0.851388362067976	-5.8834686185745	0	Transcript
ENSG00000197256.10	ENST00000586659.5	KANK2	-0.0228082754856194	3.24023877914055	-0.730197640690183	0.465731523752288	0.851388362067976	-6.221518314633321	0	Transcript
ENSG00000149474.13	ENST00000435364.7	KAT14	0.0572356070976737	3.37355448342659	0.7301939346542679	0.465733786035455	0.851388362067976	-6.25068618456964	0	Transcript
ENSG00000108773.10	ENST00000225916.9	KAT2A	0.0258625583269889	3.19896690409464	0.7301905428984591	0.465735856477341	0.851388362067976	-6.21558631064262	0	Transcript
ENSG00000267532.4	ENST00000443997.1	MIR497HG	0.0294367892456997	1.2553868994225401	0.7301457241179808	0.465763215851342	0.8514137068791491	-5.8763720909035095	0	Transcript
ENSG00000085514.15	ENST00000198536.6	PILRA	-0.0344195180471741	0.35336264668050804	-0.730103021116765	0.46578928449369805	0.8514137068791491	-5.72489807343966	0	Transcript
ENSG00000105699.16	ENST00000360798.7	LSR	-0.133218353669672	-2.26160557905064	-0.730098990350913	0.465791745172933	0.8514137068791491	-5.14988422856725	0	Transcript
ENSG00000163491.16	ENST00000435750.1	NEK10	0.0372215004782387	0.332446369086771	0.7300882520435609	0.465798300669711	0.8514137068791491	-5.73157854230923	0	Transcript
ENSG00000130332.14	ENST00000591515.6	LSM7	-0.0446509808958168	-0.8822166341122579	-0.7300875497703571	0.46579872939360795	0.8514137068791491	-5.48284751420127	0	Transcript
ENSG00000127191.17	ENST00000482854.5	TRAF2	-0.0802246665239081	-2.6950081888027	-0.73008130104813	0.465802544124595	0.8514137068791491	-5.01208225053772	0	Transcript
ENSG00000066117.14	ENST00000547637.1	SMARCD1	-0.0373423972866363	0.0596209982159944	-0.730067648986679	0.46581087851981295	0.8514137068791491	-5.67538131974594	0	Transcript
ENSG00000255872.3	ENST00000540557.1	RP11-613M10.9	0.0369303801008785	-0.174281070442831	0.730056737309087	0.465817540008289	0.8514137068791491	-5.63017686051337	0	Transcript
ENSG00000163541.11	ENST00000484365.1	SUCLG1	-0.0304856000496437	0.20818481411699	-0.7300120353666679	0.465844830727289	0.8514137068791491	-5.69987369902448	0	Transcript
ENSG00000172663.8	ENST00000308022.6	TMEM134	-0.0192262255255681	1.7308534945891398	-0.7300031190632741	0.46585027427371395	0.8514137068791491	-5.955209339168349	0	Transcript
ENSG00000212719.10	ENST00000540508.1	C17orf51	0.0394458999424487	-0.7163310186872991	0.729991177854889	0.46585756462878897	0.8514137068791491	-5.53276236529627	0	Transcript
ENSG00000176024.17	ENST00000391794.8	ZNF613	-0.0306632683007388	1.1708436550423602	-0.729956457426904	0.465878762530766	0.8514137068791491	-5.86346511454407	0	Transcript
ENSG00000085662.13	ENST00000498771.5	AKR1B1	-0.13471960649046	-2.45614722315752	-0.729952816133379	0.46588098568496705	0.8514137068791491	-5.08766803425803	0	Transcript
ENSG00000233024.7	ENST00000543228.1	RP11-1212A22.4	0.0976189446781765	-1.94901648159863	0.7299466927595921	0.46588472426100797	0.8514137068791491	-5.2331166364480595	0	Transcript
ENSG00000062524.15	ENST00000561619.5	LTK	-0.10965142146245699	-1.95392753559434	-0.7299337907361769	0.46589260154119	0.8514137068791491	-5.252766820051219	0	Transcript
ENSG00000128591.15	ENST00000325888.12	FLNC	0.0677635898962837	3.0347062483087797	0.7299153751505241	0.465903845234015	0.8514137068791491	-6.203147241451219	0	Transcript
ENSG00000179604.9	ENST00000578516.1	CDC42EP4	-0.0743123579189502	-1.72877829118158	-0.729912728800894	0.46590546098340796	0.8514137068791491	-5.2685784606949	0	Transcript
ENSG00000108641.14	ENST00000261499.8	B9D1	-0.0243036101627193	2.03644476582986	-0.7298965188879709	0.465915358140286	0.8514137068791491	-6.02550792382944	0	Transcript
ENSG00000280316.1	ENST00000624731.1	AL365181.1	-0.0235564590364377	2.31881822606307	-0.7298910098428371	0.46591872178060395	0.8514137068791491	-6.05640711835603	0	Transcript
ENSG00000160360.11	ENST00000392944.5	GPSM1	0.0621881728262889	-2.10153826385503	0.7298747245808621	0.46592866510084896	0.8514137068791491	-5.17323585793714	0	Transcript
ENSG00000121905.9	ENST00000470896.1	HPCA	-0.0419167849602207	0.33616734330094605	-0.7298693544811881	0.465931943957732	0.8514137068791491	-5.72493800607855	0	Transcript
ENSG00000087258.13	ENST00000564798.1	GNAO1	-0.0305052226003603	3.452725486807	-0.7298635911750608	0.465935462911567	0.8514137068791491	-6.26204405642372	0	Transcript
ENSG00000203705.10	ENST00000532324.5	TATDN3	0.0500656060053654	0.830099429454937	0.7298536844812741	0.46594151176563203	0.8514137068791491	-5.81381489003647	0	Transcript
ENSG00000236953.1	ENST00000417513.1	ZDHHC20-IT1	-0.0638871346776786	-1.95143140971398	-0.7298404684797941	0.46594958129330705	0.8514137068791491	-5.2162727606487405	0	Transcript
ENSG00000187607.15	ENST00000580136.1	ZNF286A	-0.0752836483638594	-1.85073238570142	-0.729815849272928	0.465964613685507	0.8514151364730258	-5.23839397692005	0	Transcript
ENSG00000110958.15	ENST00000448157.6	PTGES3	0.0428871486584331	0.538720381551401	0.729811910477384	0.46596701872387997	0.8514151364730258	-5.757226706015119	0	Transcript
ENSG00000149308.16	ENST00000531384.1	NPAT	0.0383155538143816	-0.6731099256337411	0.7297600061214109	0.465998712299591	0.8514473081863271	-5.533517092712341	0	Transcript
ENSG00000278266.1	ENST00000617117.1	RP11-575F12.3	0.0449939160887639	0.12260689711426899	0.729747042237343	0.466006628428614	0.8514473081863271	-5.68586292240825	0	Transcript
ENSG00000242220.6	ENST00000300258.7	TCP10L	-0.0238040781212012	1.60185507795873	-0.729731292108938	0.46601624602129293	0.8514473081863271	-5.9358382007723405	0	Transcript
ENSG00000139910.19	ENST00000347476.10	NOVA1	0.0687320543699924	-1.48543234094482	0.72971162885643	0.466028253263086	0.8514473081863271	-5.34725265794163	0	Transcript
ENSG00000187961.13	ENST00000622660.1	KLHL17	0.148959926061441	-2.65760052951175	0.7297081421241891	0.466030382432262	0.8514473081863271	-5.01816935959054	0	Transcript
ENSG00000116731.22	ENST00000311066.9	PRDM2	-0.272121795467005	-2.43366307796353	-0.7297012470672549	0.46603459290710203	0.8514473081863271	-5.1626239094462	0	Transcript
ENSG00000137266.14	ENST00000380298.2	SLC22A23	0.0659128086486522	-0.0718192363585981	0.7296732602665471	0.466051683298511	0.851463317110237	-5.64963058603732	0	Transcript
ENSG00000077420.15	ENST00000356785.4	APBB1IP	-0.0675384439953614	-1.43806529377592	-0.729606378963944	0.46609252638247495	0.8515207629620001	-5.37781416753937	0	Transcript
ENSG00000136280.15	ENST00000461377.5	CCM2	-0.0499482775460685	0.9410977482424709	-0.7295944954246409	0.466099783632842	0.8515207629620001	-5.831194759712419	0	Transcript
ENSG00000135932.10	ENST00000478152.1	CAB39	-0.0527558036071656	-1.5179756056282698	-0.729537154157737	0.46613480269927005	0.851569523144395	-5.3221689521937305	0	Transcript
ENSG00000118046.14	ENST00000585465.2	STK11	-0.0260831764587283	0.8343392696314891	-0.7294842245052578	0.46616712883658795	0.8515999825885359	-5.80585329106763	0	Transcript
ENSG00000116117.17	ENST00000358768.6	PARD3B	0.0768444444422227	0.722630803299818	0.729482578123352	0.466168134364224	0.8515999825885359	-5.791625162763441	0	Transcript
ENSG00000185716.11	ENST00000562695.1	C16orf52	-0.10504551956816198	-2.09523233365644	-0.7294538606839029	0.46618567373289704	0.851613184320966	-5.16302557297992	0	Transcript
ENSG00000185800.11	ENST00000602829.1	DMWD	0.0399085128606678	-0.8247389496620269	0.7294434700625559	0.466192019965182	0.851613184320966	-5.50216813286135	0	Transcript
ENSG00000106344.8	ENST00000488249.1	RBM28	-0.0428364830321254	-0.9650602934255409	-0.7294106933779859	0.466212039146508	0.8516345380449909	-5.4676348174468306	0	Transcript
ENSG00000136279.19	ENST00000464762.5	DBNL	0.109041041008328	-1.1727683068868	0.729372445367713	0.46623540068298297	0.851661996412943	-5.42912851505466	0	Transcript
ENSG00000151065.13	ENST00000535873.2	DCP1B	0.0244165091855327	0.765907092554329	0.729326898364942	0.466263221228851	0.8516805361958459	-5.795275613809191	0	Transcript
ENSG00000106477.18	ENST00000603513.1	CEP41	-0.0336294070934033	-0.5573967745401739	-0.729321621763934	0.466266444287134	0.8516805361958459	-5.55554414313231	0	Transcript
ENSG00000197345.12	ENST00000450904.6	MRPL21	-0.11904166851881501	-0.39457855244999895	-0.7293018842458979	0.466278500486174	0.8516805361958459	-5.587465048644179	0	Transcript
ENSG00000236209.1	ENST00000418001.1	AC104135.2	-0.076656211987063	-1.7521121243613502	-0.7293012782545741	0.4662788706444821	0.8516805361958459	-5.256428737203691	0	Transcript
ENSG00000160460.15	ENST00000596900.5	SPTBN4	-0.0359836484182213	0.665067963202995	-0.7292798129738951	0.46629198240977704	0.8516892699292199	-5.79183349729295	0	Transcript
ENSG00000047579.19	ENST00000510395.5	DTNBP1	0.18946044294958	-2.8026401862456	0.7292452599631449	0.46631308906288504	0.8516969231783108	-4.98584463705128	0	Transcript
ENSG00000168813.16	ENST00000586664.1	ZNF507	0.0464068660606845	-0.41977091867126204	0.729241380888766	0.46631545862271	0.8516969231783108	-5.586537461260201	0	Transcript
ENSG00000156030.13	ENST00000476562.5	ELMSAN1	0.06458061987711	2.4272660887681003	0.7292320420340921	0.466321163355197	0.8516969231783108	-6.09183425779675	0	Transcript
ENSG00000107186.16	ENST00000433359.6	MPDZ	0.0629934436645761	0.0211790364827321	0.7291920005412951	0.46634562354124004	0.8517263825737751	-5.66850750589174	0	Transcript
ENSG00000095970.16	ENST00000338469.3	TREM2	-0.0813898555059198	-1.30100844084338	-0.7291725822657241	0.46635748585979997	0.851732832778833	-5.42208938609419	0	Transcript
ENSG00000153093.18	ENST00000417074.5	ACOXL	0.0322967417322417	-0.45718794844648897	0.729146087381467	0.466373671438371	0.8517396075618342	-5.5759510483592996	0	Transcript
ENSG00000178252.17	ENST00000610967.4	WDR6	-0.0792932878696311	2.8692894904418598	-0.7291372504917991	0.466379069915125	0.8517396075618342	-6.177767450515799	0	Transcript
ENSG00000113231.13	ENST00000340978.7	PDE8B	-0.0624901229137897	2.16147621202431	-0.72912559974519	0.46638618743695504	0.8517396075618342	-6.04007767805026	0	Transcript
ENSG00000087302.8	ENST00000261700.7	C14orf166	-0.0109160419976319	4.376590678423479	-0.7290700839418359	0.46642010325738503	0.8517863316448749	-6.410700503398349	0	Transcript
ENSG00000100883.11	ENST00000553923.1	SRP54	0.0732680101721877	-1.78267634740045	0.729027965170442	0.46644583545449503	0.8518129689299629	-5.2656043649888495	0	Transcript
ENSG00000067334.13	ENST00000460191.1	DNTTIP2	-0.0621419994754106	-0.460199256547661	-0.728990103142393	0.46646896769641494	0.8518129689299629	-5.567056997256611	0	Transcript
ENSG00000150275.17	ENST00000373955.5	PCDH15	0.148225538503631	-1.9292718170400602	0.728987304344202	0.466470677679765	0.8518129689299629	-5.25357141809943	0	Transcript
ENSG00000249028.2	ENST00000513082.2	RP5-951N9.1	0.0279198529792909	0.10955498069949901	0.7289822749837559	0.46647375047980705	0.8518129689299629	-5.689565807853549	0	Transcript
ENSG00000266028.7	ENST00000419187.6	SRGAP2	-0.180344410824191	-1.82212947273763	-0.7289633156051161	0.466485334236855	0.8518129689299629	-5.29664899496209	0	Transcript
ENSG00000004455.16	ENST00000487289.1	AK2	-0.0457805658785818	-1.11215626767477	-0.728938942257882	0.466500226043334	0.8518129689299629	-5.4315687218788495	0	Transcript
ENSG00000260615.1	ENST00000568955.1	RPL23AP97	-0.0527985543076143	-1.2792696372721102	-0.7289271561768241	0.46650742728461897	0.8518129689299629	-5.4053708066021	0	Transcript
ENSG00000119630.13	ENST00000553716.5	PGF	-0.11222847834736699	-0.8832851112183959	-0.7289259599010791	0.46650815820705704	0.8518129689299629	-5.48029419556063	0	Transcript
ENSG00000126522.16	ENST00000380839.8	ASL	-0.152963314418083	-2.2158913879691102	-0.728899884322104	0.466524090499844	0.8518129689299629	-5.190341801942821	0	Transcript
ENSG00000179981.9	ENST00000560661.1	TSHZ1	-0.0604046421472177	-1.91951481489903	-0.728897616759662	0.466525476004743	0.8518129689299629	-5.20695150811666	0	Transcript
ENSG00000114062.18	ENST00000636667.1	UBE3A	0.231581609560049	-3.43826485633425	0.7288962110385201	0.466526334916542	0.8518129689299629	-4.9238789120015305	0	Transcript
ENSG00000148334.14	ENST00000277462.9	PTGES2	-0.0619496425637665	1.70012911071178	-0.728868555140072	0.46654323316806207	0.851828610502988	-5.95930488671155	0	Transcript
ENSG00000225675.2	ENST00000445039.2	RP4-784A16.5	0.0446125254445307	-1.3047323194541398	0.7288224019569359	0.46657143435283294	0.8518648883829429	-5.38941228552877	0	Transcript
ENSG00000239627.3	ENST00000475538.3	RPL12P20	-0.0328506475428148	-0.255553294692343	-0.7287770157247059	0.46659916783047	0.851879353672198	-5.61156598462998	0	Transcript
ENSG00000163697.16	ENST00000513140.5	APBB2	-0.10118638352963001	1.292587589971	-0.7287534943853571	0.46661354102047203	0.851879353672198	-5.91539062325971	0	Transcript
ENSG00000169032.9	ENST00000425818.2	MAP2K1	0.0792604951354646	-0.544633527110251	0.728751057406818	0.466615030199586	0.851879353672198	-5.577356171158861	0	Transcript
ENSG00000176853.15	ENST00000519721.5	FAM91A1	0.167989637329471	0.113256130102042	0.7287486146507	0.466616522911898	0.851879353672198	-5.695507094911849	0	Transcript
ENSG00000206560.11	ENST00000463533.1	ANKRD28	-0.0370094574969669	0.618250701240405	-0.728741259591301	0.466621017436293	0.851879353672198	-5.77691525977676	0	Transcript
ENSG00000267127.7	ENST00000589713.1	RP11-795F19.5	0.0586566411253218	-1.1125240482658	0.728685361297239	0.46665517651379296	0.851914673312175	-5.43835712337468	0	Transcript
ENSG00000134007.3	ENST00000256389.3	ADAM20	-0.019886485051461	1.74802761173491	-0.7286734632882379	0.46666244748816704	0.851914673312175	-5.965455417410429	0	Transcript
ENSG00000267696.6	ENST00000600419.5	ERVK-28	0.0555893622292108	-0.73456644264865	0.7286660828286808	0.46666695778142	0.851914673312175	-5.52859949873947	0	Transcript
ENSG00000160953.15	ENST00000590695.2	MUM1	-0.0198650593507046	2.12205798550265	-0.7286550606710179	0.466673693608191	0.851914673312175	-6.02188069832684	0	Transcript
ENSG00000196116.7	ENST00000355295.4	TDRD7	-0.0133993493453405	4.65486281930655	-0.728604794785597	0.466704412626803	0.851955539411815	-6.45412753229796	0	Transcript
ENSG00000236567.2	ENST00000423021.2	TCF3P1	-0.0513070600739427	-2.02366666836621	-0.7285834432331041	0.466717461553877	0.851955680511583	-5.19594062628042	0	Transcript
ENSG00000107949.16	ENST00000278100.10	BCCIP	0.0176704190561055	2.81181322401049	0.72854375016156	0.46674172037669504	0.851955680511583	-6.15513879880939	0	Transcript
ENSG00000004866.19	ENST00000543837.5	ST7	0.04452851224662999	-1.44102890454908	0.728535536522347	0.46674674031322905	0.851955680511583	-5.36080279165707	0	Transcript
ENSG00000163626.16	ENST00000507544.2	COX18	-0.0381290646765113	0.22528023440661601	-0.7285183718682622	0.466757230945881	0.851955680511583	-5.708153185724161	0	Transcript
ENSG00000163870.14	ENST00000469111.5	TPRA1	0.085117499905167	-1.9982016707624701	0.7284929237957192	0.46677278445069	0.851955680511583	-5.19580489283346	0	Transcript
ENSG00000252313.1	ENST00000516504.1	RNA5SP281	0.0316049858723418	-0.6229804957478879	0.7284627441334941	0.466791230210933	0.851955680511583	-5.547067312268079	0	Transcript
ENSG00000278955.2	ENST00000624937.1	MIR8069-1	-0.10223395066496302	-1.83732880133104	-0.728452851611122	0.466797276592805	0.851955680511583	-5.237442911633799	0	Transcript
ENSG00000100911.14	ENST00000559453.5	PSME2	-0.14797262156245497	-2.89509106992575	-0.7284348559795941	0.466808275766	0.851955680511583	-5.03384132889197	0	Transcript
ENSG00000102755.10	ENST00000282397.8	FLT1	-0.0343160205958763	5.3149261077697005	-0.728427347467077	0.46681286511301	0.851955680511583	-6.566110389003611	0	Transcript
ENSG00000172824.14	ENST00000535696.1	CES4A	0.142732234317294	-2.1619655385803	0.728426893573494	0.46681314254228795	0.851955680511583	-5.16594766660708	0	Transcript
ENSG00000174516.14	ENST00000532970.5	PELI3	-0.236479202663484	-2.5631221106981403	-0.728423185854602	0.466815408781281	0.851955680511583	-5.08923432434481	0	Transcript
ENSG00000103111.14	ENST00000566963.1	MON1B	-0.0734257492382697	-1.19790995287706	-0.7284082102129659	0.466824562283808	0.851955680511583	-5.41291756126038	0	Transcript
ENSG00000123130.16	ENST00000494361.5	ACOT9	0.12603545824625098	-1.9155477011234798	0.728407325002856	0.46682510335043104	0.851955680511583	-5.25022981126229	0	Transcript
ENSG00000128923.10	ENST00000316848.9	FAM63B	0.0601030202836126	1.88522877875025	0.7284006671130179	0.46682917286097897	0.851955680511583	-5.991552535233049	0	Transcript
ENSG00000166123.13	ENST00000569193.1	GPT2	-0.0494520664869105	0.926005334027833	-0.728400161027692	0.46682948219697	0.851955680511583	-5.82757270599604	0	Transcript
ENSG00000241978.9	ENST00000482335.1	AKAP2	-0.0362342391443666	0.48069227025383293	-0.7283510750621429	0.466859485695625	0.8519952284200769	-5.74644380676255	0	Transcript
ENSG00000215305.9	ENST00000380469.7	VPS16	0.216751994943436	-2.18340178881297	0.7282688049239441	0.46690977522714006	0.8520717952520841	-5.18585653732187	0	Transcript
ENSG00000136840.18	ENST00000479747.1	ST6GALNAC4	-0.0604261082485575	-2.05589904259783	-0.72813041710657	0.46699437479827205	0.852196167092977	-5.16493103158358	0	Transcript
ENSG00000158987.20	ENST00000512052.5	RAPGEF6	-0.0459926439855374	1.58946112841764	-0.728129227151646	0.466995102281374	0.852196167092977	-5.9432361025858995	0	Transcript
ENSG00000225507.1	ENST00000411911.1	AC069282.6	0.0237293690004049	0.850706678668841	0.7281072946909649	0.46700851088089296	0.852196167092977	-5.81029470432917	0	Transcript
ENSG00000140526.17	ENST00000565825.5	ABHD2	-0.0468745555094598	-1.26331987620898	-0.728102785000299	0.46701126794585796	0.852196167092977	-5.39471951054803	0	Transcript
ENSG00000102547.18	ENST00000425242.5	CAB39L	0.11961340676884501	-2.6359973346320498	0.728077734790011	0.46702658292119203	0.8521975619087478	-5.03473734447727	0	Transcript
ENSG00000100417.11	ENST00000463617.5	PMM1	0.035816519416057	-0.238251499683595	0.7280430224137578	0.467047805528132	0.8521975619087478	-5.6232326170224	0	Transcript
ENSG00000100099.20	ENST00000481910.1	HPS4	-0.0210512775609258	0.9951238330690091	-0.728037595824001	0.46705112330924603	0.8521975619087478	-5.83530630441453	0	Transcript
ENSG00000152601.17	ENST00000460591.5	MBNL1	-0.07281613707071902	-1.72915680133329	-0.728035466426601	0.467052425212329	0.8521975619087478	-5.2745181404632095	0	Transcript
ENSG00000104613.11	ENST00000522081.1	INTS10	-0.0265730898699914	1.079029026421	-0.7280333679078621	0.46705370823832704	0.8521975619087478	-5.85089529024024	0	Transcript
ENSG00000164066.12	ENST00000504491.1	INTU	0.05314282125749599	-0.0248869560886233	0.7279833185844491	0.46708430877692103	0.8522381870913031	-5.660927688891821	0	Transcript
ENSG00000258001.1	ENST00000547552.1	RP11-756H6.1	-0.0625386285064393	-2.40754645088379	-0.7279518570940959	0.467103545143863	0.852256424290766	-5.06943436855033	0	Transcript
ENSG00000111596.11	ENST00000548939.1	CNOT2	0.0759142851732094	-2.4143536010646405	0.72793725790588	0.46711247161405495	0.852256424290766	-5.07257703131464	0	Transcript
ENSG00000246922.8	ENST00000559089.5	UBAP1L	-0.0211362178396216	1.46453383244133	-0.727917221849588	0.46712472253609905	0.852256424290766	-5.9141761925252405	0	Transcript
ENSG00000120742.10	ENST00000491660.1	SERP1	0.0436771686462454	-0.67098531136261	0.727881511445404	0.467146557884287	0.852256424290766	-5.53003827691638	0	Transcript
ENSG00000227258.5	ENST00000618753.4	SMIM2-AS1	0.0379891024645514	-0.5365982533156479	0.727880126258215	0.46714740487703704	0.852256424290766	-5.56098753327852	0	Transcript
ENSG00000112200.16	ENST00000370706.8	ZNF451	-0.0206152308836324	4.52273123777463	-0.727877928746451	0.46714874857915706	0.852256424290766	-6.43452295276512	0	Transcript
ENSG00000164329.13	ENST00000502269.1	PAPD4	-0.0386543205185802	0.49077072022621704	-0.727849169612972	0.46716633398878904	0.852256424290766	-5.74921687431632	0	Transcript
ENSG00000137509.10	ENST00000531283.1	PRCP	0.0902689122258936	-1.7063136775902599	0.727842766923865	0.46717024910512606	0.852256424290766	-5.29317205155479	0	Transcript
ENSG00000106052.13	ENST00000265393.10	TAX1BP1	-0.0141691085094644	5.51519510623778	-0.7278349783109971	0.467175011710753	0.852256424290766	-6.598561443319651	0	Transcript
ENSG00000151743.10	ENST00000541541.5	AMN1	0.018573083444917	1.5355422233245701	0.727812765019134	0.46718859491319703	0.852256424290766	-5.929826045583369	0	Transcript
ENSG00000077279.17	ENST00000635795.1	DCX	0.0459664795566574	3.6535305453034	0.7278048017694231	0.46719346441308796	0.852256424290766	-6.3046414376782	0	Transcript
ENSG00000124831.18	ENST00000289175.10	LRRFIP1	-0.129172383438869	-0.498375008755659	-0.727801571070218	0.46719543998263	0.852256424290766	-5.56781867532269	0	Transcript
ENSG00000126759.12	ENST00000247153.7	CFP	0.0994672319452461	-2.96164756649764	0.7277850486599091	0.4672055434938	0.852256424290766	-4.9813185791598205	0	Transcript
ENSG00000101842.13	ENST00000217957.9	VSIG1	-0.0633246753504308	-0.0430772057819694	-0.7277761180606941	0.46721100463682	0.852256424290766	-5.659462046855639	0	Transcript
ENSG00000066629.16	ENST00000554386.1	EML1	0.194336807825399	-3.73167365328871	0.7277493837557621	0.46722735312099606	0.8522710403290591	-4.84848416471501	0	Transcript
ENSG00000154856.12	ENST00000578882.1	APCDD1	0.054587352391882005	0.22408183873016502	0.7277086923910842	0.4672522371969221	0.852279788142678	-5.713970414495701	0	Transcript
ENSG00000251079.6	ENST00000450360.2	BMS1P2	-0.0456373326134245	0.8287557052568871	-0.7277054662584891	0.4672542101121479	0.852279788142678	-5.808241119006269	0	Transcript
ENSG00000232311.1	ENST00000458693.1	RP1-249I4.2	0.0370173876417285	-0.9217186209752422	0.727678289794458	0.467270829842415	0.852279788142678	-5.49233709600975	0	Transcript
ENSG00000161010.14	ENST00000522663.5	C5orf45	0.0145326395542739	3.07670659448578	0.727673717253774	0.46727362620590396	0.852279788142678	-6.192680350690059	0	Transcript
ENSG00000115977.18	ENST00000606389.5	AAK1	0.009413976711538609	5.13815502609876	0.727654105672402	0.467285619886674	0.852279788142678	-6.531271528678699	0	Transcript
ENSG00000141198.13	ENST00000574653.1	TOM1L1	-0.0797905004060843	-1.5522562858801698	-0.7276522112971892	0.46728677842198796	0.852279788142678	-5.35171219510111	0	Transcript
ENSG00000100219.16	ENST00000403532.7	XBP1	-0.217137871984695	-4.33775419223397	-0.727624582283538	0.467303675566769	0.852279788142678	-4.77033108649716	0	Transcript
ENSG00000237491.8	ENST00000588951.5	RP11-206L10.9	-0.0545173510273949	-1.1068408142943602	-0.727588553957024	0.46732571001120704	0.852279788142678	-5.435390482699111	0	Transcript
ENSG00000166908.17	ENST00000551772.5	PIP4K2C	-0.137788877266919	-2.85173190987148	-0.7275643604388559	0.46734050676913597	0.852279788142678	-4.97492102223106	0	Transcript
ENSG00000198792.12	ENST00000633438.1	TMEM184B	-0.0258710658193281	1.9435452576969499	-0.7275503818999721	0.46734905616366795	0.852279788142678	-5.99654528047781	0	Transcript
ENSG00000140299.11	ENST00000439052.5	BNIP2	0.0173627682529886	2.28758896652248	0.7275487985877329	0.467350024536532	0.852279788142678	-6.05627670240408	0	Transcript
ENSG00000105520.10	ENST00000588360.1	PLPPR2	0.0550419461034609	-1.7837208334703898	0.727547635466733	0.46735073591607706	0.852279788142678	-5.25836572334314	0	Transcript
ENSG00000162929.13	ENST00000295031.9	KIAA1841	0.0398751262019251	0.775899679392237	0.7275362829519371	0.46735767928966	0.852279788142678	-5.797424309916691	0	Transcript
ENSG00000119242.8	ENST00000539551.5	CCDC92	0.0301972286944757	0.462063414347125	0.7275080386060729	0.46737495421744896	0.852279788142678	-5.748862592016191	0	Transcript
ENSG00000153317.14	ENST00000520625.1	ASAP1	-0.0531313668977137	-2.03051554786933	-0.727503386594918	0.46737779953452707	0.852279788142678	-5.18050645881329	0	Transcript
ENSG00000229960.1	ENST00000441338.1	RP11-278H7.4	0.0388834532221197	-0.9461427682908999	0.7274926684395799	0.46738435513384496	0.852279788142678	-5.476627466473	0	Transcript
ENSG00000226272.5	ENST00000433595.5	ARHGAP26-AS1	0.0946372128013141	-2.4843756951458396	0.72749038502147	0.46738575175897396	0.852279788142678	-5.08155031228684	0	Transcript
ENSG00000131966.13	ENST00000554790.5	ACTR10	0.173473993572286	-2.99119371599225	0.7274847579686929	0.467389193487811	0.852279788142678	-4.976707089847769	0	Transcript
ENSG00000064651.13	ENST00000502849.1	SLC12A2	0.0434958576853016	-0.6861265936783341	0.727482568629083	0.46739053257863106	0.852279788142678	-5.52949033274243	0	Transcript
ENSG00000185250.15	ENST00000524031.1	PPIL6	0.0543964746836832	-0.190024818215672	0.727418695932289	0.467429600706492	0.8523270169249592	-5.6282317447326395	0	Transcript
ENSG00000141627.13	ENST00000583225.5	DYM	-0.0627023540490964	-1.48732452096962	-0.7274129656464531	0.467433105759914	0.8523270169249592	-5.3337467924683795	0	Transcript
ENSG00000214765.8	ENST00000428867.1	SEPT7P2	0.0652445998051501	-2.2955906004962596	0.727389873132614	0.46744723094433793	0.8523360626897042	-5.12019832757625	0	Transcript
ENSG00000204713.10	ENST00000377199.3	TRIM27	-0.0149545259408339	3.60393460807829	-0.7273775976003741	0.46745473971498497	0.8523360626897042	-6.2886472305997	0	Transcript
ENSG00000171962.17	ENST00000577202.1	DRC3	-0.06251656470697402	-1.53949332034776	-0.7273317048195341	0.467482812279024	0.8523565203155251	-5.330470698260821	0	Transcript
ENSG00000147650.11	ENST00000424843.6	LRP12	0.0369230957236217	3.9150271753511	0.727301705829283	0.46750116313578705	0.8523565203155251	-6.34777458522524	0	Transcript
ENSG00000114993.15	ENST00000469859.5	RTKN	0.0370870264643832	-0.31127506082244205	0.727296653909779	0.46750425351428293	0.8523565203155251	-5.60552888508396	0	Transcript
ENSG00000161011.19	ENST00000453046.5	SQSTM1	0.0745409370895983	-2.21372228872365	0.7271981505899521	0.46756451259383003	0.8523565203155251	-5.16722329119254	0	Transcript
ENSG00000101746.15	ENST00000586553.1	NOL4	-0.0495749590339911	-0.7692096547843471	-0.727188463709815	0.467570438744082	0.8523565203155251	-5.510506857374559	0	Transcript
ENSG00000256464.1	ENST00000540201.1	YWHABP2	-0.0558866823160323	-2.4512303841999	-0.7271843955232249	0.46757292755424296	0.8523565203155251	-5.06530814416857	0	Transcript
ENSG00000250802.6	ENST00000515356.2	ZBED3-AS1	-0.10663902706358601	-1.82383860844731	-0.7271686388376101	0.46758256715199104	0.8523565203155251	-5.2403576859595	0	Transcript
ENSG00000023171.15	ENST00000532581.5	GRAMD1B	0.0542607645700659	1.21090870405667	0.7271542718936709	0.46759135663238005	0.8523565203155251	-5.87994222650664	0	Transcript
ENSG00000135624.15	ENST00000398422.2	CCT7	-0.0620654993608532	1.32746911729623	-0.7271533802796359	0.46759190211147705	0.8523565203155251	-5.92131003266503	0	Transcript
ENSG00000188002.10	ENST00000507290.5	RP11-43F13.1	0.141784071221109	-2.41678950373163	0.7271465979301329	0.467596051485615	0.8523565203155251	-5.09861305717787	0	Transcript
ENSG00000085117.11	ENST00000530931.1	CD82	-0.0715664518260014	0.743902488517195	-0.7271459213613342	0.46759646540481703	0.8523565203155251	-5.79424085727453	0	Transcript
ENSG00000145391.13	ENST00000506866.6	SETD7	-0.0450304128377439	0.7823038535854121	-0.7271368102945609	0.46760203950007395	0.8523565203155251	-5.80371927013742	0	Transcript
ENSG00000152082.13	ENST00000409255.1	MZT2B	-0.0313470518340074	1.1586710751166398	-0.7271251159017299	0.46760919411269397	0.8523565203155251	-5.86757284142159	0	Transcript
ENSG00000116874.11	ENST00000497761.1	WARS2	-0.0511234053840951	-1.93541823021607	-0.7271074546358002	0.46761999936511206	0.8523565203155251	-5.2025700977903	0	Transcript
ENSG00000136731.12	ENST00000438277.5	UGGT1	0.040471413201404	1.7703710442490501	0.7271026040181509	0.467622967022005	0.8523565203155251	-5.972063627359769	0	Transcript
ENSG00000151148.13	ENST00000540230.5	UBE3B	0.10448891644912699	-1.47162979673741	0.72709233597896	0.467629249146714	0.8523565203155251	-5.36587776698366	0	Transcript
ENSG00000198453.12	ENST00000427117.5	ZNF568	-0.034328849498119	1.0423571097536701	-0.7270899863060459	0.467630686714861	0.8523565203155251	-5.84027615849129	0	Transcript
ENSG00000159593.14	ENST00000563419.5	NAE1	0.0483917846973263	-1.05322028347486	0.727065831892454	0.467645464920955	0.8523565203155251	-5.45484700985965	0	Transcript
ENSG00000246273.6	ENST00000498905.2	SBF2-AS1	-0.0102995043538344	4.27120707903058	-0.7270625064630609	0.467647499512783	0.8523565203155251	-6.39182254887138	0	Transcript
ENSG00000137494.13	ENST00000528722.5	ANKRD42	-0.0841275021112423	-1.01570707551853	-0.727057591700123	0.46765050651287804	0.8523565203155251	-5.4807281371397805	0	Transcript
ENSG00000131143.8	ENST00000564544.1	COX4I1	0.0643403791448853	-2.24441092094718	0.7270564332758921	0.467651215273304	0.8523565203155251	-5.14774024315309	0	Transcript
ENSG00000166169.16	ENST00000413344.5	POLL	0.18179263468481696	-3.4915480180386202	0.7270399100126239	0.467661324791189	0.8523565203155251	-4.8552154302495705	0	Transcript
ENSG00000237550.5	ENST00000418824.3	RPL9P9	0.138386749264193	3.9833214680395095	0.727036714230759	0.46766328009779495	0.8523565203155251	-6.36288549937287	0	Transcript
ENSG00000157426.13	ENST00000451613.5	AASDH	0.225575235545278	-4.19367924256116	0.7270322014284321	0.467666041217711	0.8523565203155251	-4.750999999848429	0	Transcript
ENSG00000149294.16	ENST00000530090.1	NCAM1	0.0389279433764468	0.5241273981852921	0.7269990738073822	0.46768631035001396	0.8523782676119609	-5.76519483925766	0	Transcript
ENSG00000255158.1	ENST00000527799.1	RP11-754B17.1	0.0320966324408554	-0.0971535834799918	0.726937457552698	0.4677240115505589	0.8524288451341321	-5.64947976824247	0	Transcript
ENSG00000135720.12	ENST00000565532.5	DYNC1LI2	0.0395863057041919	-0.793557331428475	0.7269264673425591	0.46773073631933204	0.8524288451341321	-5.50322742031394	0	Transcript
ENSG00000183873.15	ENST00000464652.1	SCN5A	-0.050461030856998004	-1.96084418765073	-0.7269038336662221	0.46774458574535793	0.852438890415342	-5.23840911845246	0	Transcript
ENSG00000151388.10	ENST00000352040.7	ADAMTS12	0.11683861790392	-1.9452505611616697	0.7268686334964959	0.467766124995092	0.8524497064042479	-5.21781418722873	0	Transcript
ENSG00000131848.9	ENST00000587075.1	ZSCAN5A	0.0348126736610501	-0.896734942650624	0.7268268344870491	0.46779170284136795	0.8524497064042479	-5.490921530913451	0	Transcript
ENSG00000153086.13	ENST00000485893.5	ACMSD	0.059163731363157994	-1.96898978887068	0.7268255475913471	0.46779249033698	0.8524497064042479	-5.21429163531012	0	Transcript
ENSG00000125944.18	ENST00000374612.5	HNRNPR	-0.0259513152264448	4.44381448431999	-0.7268115575848628	0.46780105134929606	0.8524497064042479	-6.42594607052142	0	Transcript
ENSG00000115020.16	ENST00000264380.8	PIKFYVE	-0.00758579532582127	6.427902751909441	-0.726810043064854	0.467801978146408	0.8524497064042479	-6.747586421897499	0	Transcript
ENSG00000164164.15	ENST00000504501.1	OTUD4	-0.0760693158147595	-2.0461257053438002	-0.7268016059756022	0.46780714116717703	0.8524497064042479	-5.1734599267607	0	Transcript
ENSG00000139974.15	ENST00000554072.1	SLC38A6	0.0373255682379862	-0.607092840053447	0.726798757671811	0.467808884174935	0.8524497064042479	-5.5533045824248495	0	Transcript
ENSG00000132485.13	ENST00000477096.1	ZRANB2	-0.0179540810780712	3.7475591022757704	-0.72677814959051	0.46782149531292794	0.852457493491045	-6.307603135688231	0	Transcript
ENSG00000167930.15	ENST00000420046.5	FAM234A	0.0865436577718623	-1.53532917569583	0.7267172978379731	0.46785873471346207	0.8524958905369459	-5.340660128682281	0	Transcript
ENSG00000072195.14	ENST00000475921.1	SPEG	-0.0530921103115291	-0.141682640853109	-0.7267164664765109	0.46785924349251895	0.8524958905369459	-5.643834377253571	0	Transcript
ENSG00000121879.3	ENST00000468036.1	PIK3CA	0.034052835750407004	0.211544368427318	0.726692673198802	0.467873804703741	0.8525072295893059	-5.7054221234119	0	Transcript
ENSG00000140104.13	ENST00000389964.7	C14orf79	0.0760796074725816	0.6148294723122679	0.7266618483093041	0.467892669555035	0.852522578549747	-5.781851951012759	0	Transcript
ENSG00000212663.2	ENST00000391359.2	RP1-122K4.3	-0.0655088309476451	-2.47586654175742	-0.72661254723382	0.46792284272300294	0.852522578549747	-5.04700084987934	0	Transcript
ENSG00000179152.19	ENST00000396078.7	TCAIM	0.0961390951927614	0.290999604658979	0.72660593932409	0.467926886967948	0.852522578549747	-5.73400755707003	0	Transcript
ENSG00000152942.18	ENST00000514626.1	RAD17	0.065099583820026	-1.00017602318877	0.726599203718511	0.46793100938670895	0.852522578549747	-5.46708459017623	0	Transcript
ENSG00000269556.7	ENST00000612022.1	TMEM185A	0.15979791871719198	-0.15656807947395998	0.7265792735808221	0.467943207424361	0.852522578549747	-5.6578365504336	0	Transcript
ENSG00000014824.13	ENST00000513699.5	SLC30A9	0.0146808777172865	4.85079632247658	0.7265789194929441	0.4679434241418379	0.852522578549747	-6.49627106647393	0	Transcript
ENSG00000131401.11	ENST00000562112.5	NAPSB	0.128355238210664	-0.42959293923127706	0.726570772104961	0.467948410719832	0.852522578549747	-5.62159245081906	0	Transcript
ENSG00000070366.13	ENST00000575663.5	SMG6	0.0763601014810942	-2.15600750285808	0.7265699147883621	0.46794893543893107	0.852522578549747	-5.1876421056391395	0	Transcript
ENSG00000127054.19	ENST00000497304.6	CPSF3L	0.107579927549737	-1.69315253241914	0.726541248604728	0.467966480714068	0.8525327679091009	-5.29096205700241	0	Transcript
ENSG00000176463.13	ENST00000556649.1	SLCO3A1	-0.0522214053967531	-1.50948015789044	-0.726524159139615	0.467976940577209	0.8525327679091009	-5.331431144456991	0	Transcript
ENSG00000120370.12	ENST00000367763.7	GORAB	0.048555359219192004	1.1510680684851	0.7265199060608231	0.46797954375800793	0.8525327679091009	-5.86691289074811	0	Transcript
ENSG00000166974.12	ENST00000588085.1	MAPRE2	-0.0595404205030543	-0.273376472824284	-0.7265025138382791	0.4679901890948161	0.852536970337879	-5.61477927453848	0	Transcript
ENSG00000144792.9	ENST00000441021.5	ZNF660	-0.0614342732996463	-2.24526776247109	-0.726471281379411	0.46800930602614904	0.8525566050319742	-5.12878129400283	0	Transcript
ENSG00000110171.18	ENST00000533309.5	TRIM3	-0.144020399002486	-2.9941504955059504	-0.726455190411124	0.468019155242044	0.8525593566457951	-4.99529271608297	0	Transcript
ENSG00000176102.11	ENST00000526480.1	CSTF3	0.0395507523423084	-0.427428743428829	0.7264320964775941	0.468033291145782	0.852569916796478	-5.586220008100259	0	Transcript
ENSG00000150961.14	ENST00000511715.1	SEC24D	-0.0276312547838954	0.313368107708344	-0.72640288648093	0.46805117106021205	0.8525872965430291	-5.71730858599496	0	Transcript
ENSG00000160097.15	ENST00000373471.7	FNDC5	-0.0228920118778851	2.99359512400275	-0.7263714629291491	0.4680704063519	0.8526071445389121	-6.18049968812224	0	Transcript
ENSG00000123104.11	ENST00000451599.6	ITPR2	0.0481227758358703	0.566525320886766	0.7263487792077149	0.468084292006415	0.852617247443931	-5.765510857572731	0	Transcript
ENSG00000147679.11	ENST00000521703.5	UTP23	-0.0897800887227328	-1.8635013035496002	-0.726313172647887	0.468106088732747	0.852629641926886	-5.24461935961485	0	Transcript
ENSG00000240207.6	ENST00000477589.5	RP11-379F4.4	-0.0386656947195662	0.0103656433457964	-0.7263104174553939	0.46810777536056897	0.852629641926886	-5.66635893129858	0	Transcript
ENSG00000176014.12	ENST00000586810.5	TUBB6	-0.0929109283738811	-1.99182426094663	-0.7262797680934	0.468126538004095	0.8526486268696959	-5.19537029815506	0	Transcript
ENSG00000100324.13	ENST00000473491.1	TAB1	-0.0930343949585139	-1.9364211017806203	-0.7262395130844499	0.46815118157923796	0.8526783225111851	-5.225313062252019	0	Transcript
ENSG00000226647.2	ENST00000411512.2	RP11-336A10.2	0.0419862258972653	-1.09744665560808	0.7262142748414521	0.468166632460123	0.8526912740599529	-5.439563066382919	0	Transcript
ENSG00000203326.10	ENST00000475179.5	ZNF525	-0.0721624001100443	-0.36118410323291705	-0.726184969044575	0.46818457385787504	0.852696393001917	-5.5984313032025	0	Transcript
ENSG00000123146.19	ENST00000591565.1	ADGRE5	-0.0440225308102436	-1.24800733439316	-0.7261710202996039	0.46819311359894394	0.852696393001917	-5.397122081321441	0	Transcript
ENSG00000070018.8	ENST00000261349.8	LRP6	-0.0135073532797331	5.94349691129711	-0.7261688159119392	0.468194463183474	0.852696393001917	-6.66432555490888	0	Transcript
ENSG00000148337.20	ENST00000538431.5	CIZ1	0.121240193728538	0.42773823002997396	0.726144620752885	0.468209276243022	0.8527081816983341	-5.749668010578049	0	Transcript
ENSG00000180879.13	ENST00000471880.5	SSR4	0.10343618792483698	-3.0148510778617994	0.726116840949698	0.46822628425909796	0.852714645279544	-5.043057063908849	0	Transcript
ENSG00000108433.15	ENST00000415811.6	GOSR2	-0.021548319749211002	1.23357025048352	-0.726097749902076	0.468237972836414	0.852714645279544	-5.87330053317486	0	Transcript
ENSG00000084112.14	ENST00000547862.6	SSH1	-0.0535638547078915	-1.53716906802419	-0.726086232580265	0.46824502444547206	0.852714645279544	-5.33083116484264	0	Transcript
ENSG00000163138.18	ENST00000514292.5	PACRGL	0.0526473390526149	-0.9945875071303579	0.7260785400810641	0.46824973429700895	0.852714645279544	-5.462644713688401	0	Transcript
ENSG00000185090.14	ENST00000397631.7	MANEAL	-0.0511984968021738	1.12815997457947	-0.7260707131121651	0.468254526506731	0.852714645279544	-5.8675100005077505	0	Transcript
ENSG00000184702.17	ENST00000470814.1	SEPT5	-0.0667559339736587	-0.35731497114259797	-0.7260517073485191	0.468266163258437	0.8527206482804499	-5.59844064583665	0	Transcript
ENSG00000171792.10	ENST00000464682.2	RHNO1	-0.0684590359951938	0.21737602449281898	-0.7260238919573181	0.468283194213665	0.8527220573401071	-5.70480195639447	0	Transcript
ENSG00000116641.17	ENST00000634652.1	DOCK7	-0.109449990769098	-1.18904537191005	-0.726021412620202	0.4682847122920579	0.8527220573401071	-5.447805407010209	0	Transcript
ENSG00000088881.20	ENST00000449079.7	EBF4	-0.228593342673507	-4.2372526959823	-0.726009578974214	0.468291957977057	0.8527220573401071	-4.73998641533524	0	Transcript
ENSG00000147677.10	ENST00000518034.5	EIF3H	-0.0461889225292959	0.19196356647935398	-0.725966631736821	0.468318254889268	0.852744943007915	-5.698211312451769	0	Transcript
ENSG00000164038.14	ENST00000362026.7	SLC9B2	0.0303008914051589	1.7762674981140198	0.725961810132573	0.468321207244593	0.852744943007915	-5.97452708643641	0	Transcript
ENSG00000111907.20	ENST00000534199.5	TPD52L1	0.154913574907061	-3.16761154406227	0.725902773937673	0.468357357011462	0.852781124345078	-5.0811698234358005	0	Transcript
ENSG00000097033.14	ENST00000370558.8	SH3GLB1	-0.0145234889501231	5.8147203962208796	-0.7258968646940109	0.468360975517416	0.852781124345078	-6.64491063104938	0	Transcript
ENSG00000260194.1	ENST00000565641.1	RP11-357N13.2	-0.0240462409495071	0.5044025811690139	-0.725886426404925	0.468367367407438	0.852781124345078	-5.754827375885579	0	Transcript
ENSG00000145349.16	ENST00000394522.7	CAMK2D	0.0251414373261631	1.8510552364986799	0.7258748744062858	0.468374441334431	0.852781124345078	-5.98196085557524	0	Transcript
ENSG00000156976.15	ENST00000497177.1	EIF4A2	0.110931871895834	-1.69091635841379	0.7257970856725701	0.4684220772202671	0.852852668454765	-5.29959947589687	0	Transcript
ENSG00000175224.16	ENST00000530942.1	ATG13	0.0426537411614703	-0.8273569792324251	0.7257817227995209	0.468431485380079	0.8528546103131391	-5.50477984393481	0	Transcript
ENSG00000162729.13	ENST00000448417.1	IGSF8	-0.128440931231945	-2.4937684878997	-0.7257615552786508	0.46844383604575895	0.852861909310583	-5.06658808693491	0	Transcript
ENSG00000228474.5	ENST00000447619.5	OST4	0.0830226704949361	-1.69645172138257	0.725695089859364	0.46848454099992	0.8529034256041691	-5.29347212031716	0	Transcript
ENSG00000170085.17	ENST00000429602.6	SIMC1	0.098467619979482	0.241931973026091	0.725664024255947	0.46850356696538203	0.8529034256041691	-5.7247900507717295	0	Transcript
ENSG00000089009.15	ENST00000546368.2	RPL6	-0.034865792746692	-0.369965106899687	-0.725650420582456	0.468511898598886	0.8529034256041691	-5.594476833510639	0	Transcript
ENSG00000162341.16	ENST00000637504.1	TPCN2	0.0225270278798865	2.58248358059104	0.725646564362479	0.46851426037384203	0.8529034256041691	-6.110126486143559	0	Transcript
ENSG00000119231.10	ENST00000419026.5	SENP5	0.0459024520671725	0.39428307269791496	0.725624819473424	0.46852757834126296	0.8529034256041691	-5.739111646571269	0	Transcript
ENSG00000038427.15	ENST00000343200.9	VCAN	-0.24506054775792302	-3.2305010435592503	-0.7256089490418359	0.468537298546253	0.8529034256041691	-5.191873109164099	0	Transcript
ENSG00000260564.1	ENST00000565707.1	RP11-403N16.3	-0.0642087327124951	-2.35058722041035	-0.725606989309029	0.468538498836736	0.8529034256041691	-5.085271130592259	0	Transcript
ENSG00000184887.13	ENST00000463376.6	BTBD6	0.10395750694303	0.992822570970843	0.725603056844185	0.468540907384581	0.8529034256041691	-5.83837545723404	0	Transcript
ENSG00000101365.20	ENST00000488299.5	IDH3B	-0.200963424665659	-3.50954686524063	-0.725601733146484	0.46854171812173	0.8529034256041691	-4.8560055705178	0	Transcript
ENSG00000105221.16	ENST00000487537.2	AKT2	0.08072730588032401	-1.38878833203758	0.7255448405883821	0.4685765643601911	0.8529284739143929	-5.36797538715364	0	Transcript
ENSG00000102978.12	ENST00000562599.5	POLR2C	-0.042982235257017	-1.15519750546426	-0.725544304024268	0.46857689300829103	0.8529284739143929	-5.4212306735520395	0	Transcript
ENSG00000031823.14	ENST00000591881.5	RANBP3	-0.06679622867604401	-2.09775438005532	-0.725538406322788	0.468580505387247	0.8529284739143929	-5.14856073873783	0	Transcript
ENSG00000125676.19	ENST00000618150.4	THOC2	-0.150013870302245	-1.6591827271106698	-0.7255013450773751	0.468603205985531	0.85295460892232	-5.3030790732340005	0	Transcript
ENSG00000197894.10	ENST00000512621.5	ADH5	0.0880622769554269	0.632089053219951	0.7254628116955251	0.46862680893869707	0.852964572720138	-5.78238016992948	0	Transcript
ENSG00000204920.10	ENST00000407951.6	ZNF155	-0.120345442956363	-1.64982933532458	-0.725450800242056	0.46863416648077205	0.852964572720138	-5.304310742058361	0	Transcript
ENSG00000269842.4	ENST00000597619.1	MIR519A2	0.044926633431257995	-0.145670022593863	0.725430280583923	0.46864673581988203	0.852964572720138	-5.642985888498861	0	Transcript
ENSG00000103168.16	ENST00000570117.5	TAF1C	-0.11448108745159401	-1.83380740733468	-0.725429445269767	0.4686472474964529	0.852964572720138	-5.26273911724658	0	Transcript
ENSG00000123154.11	ENST00000425834.7	WDR83	0.0866958386433616	-1.02576447435788	0.7254128159579242	0.46865743394328496	0.852964572720138	-5.457472323597949	0	Transcript
ENSG00000167792.11	ENST00000525086.5	NDUFV1	-0.12285843139091801	-0.26095277014932	-0.725410093206793	0.46865910180271403	0.852964572720138	-5.62266897853361	0	Transcript
ENSG00000150625.16	ENST00000513365.1	GPM6A	0.0502573072352553	-0.17969899438498602	0.725388563173261	0.4686722904431721	0.852964572720138	-5.635235912943981	0	Transcript
ENSG00000142875.19	ENST00000370689.6	PRKACB	-0.0217860298671784	5.7219098466654	-0.725383451925472	0.46867542146762997	0.852964572720138	-6.63049885356866	0	Transcript
ENSG00000148985.19	ENST00000529944.1	PGAP2	0.0789193662327839	-2.50699342965209	0.7253351693017339	0.468704998786783	0.8529965303495319	-5.07667690219207	0	Transcript
ENSG00000158793.13	ENST00000486962.5	NIT1	-0.0805937875557293	-2.3175248818024903	-0.7253275487889721	0.46870966711042206	0.8529965303495319	-5.128748546917451	0	Transcript
ENSG00000068400.13	ENST00000611757.4	GRIPAP1	-0.220781029883291	-2.51800442660246	-0.725293569834407	0.46873048292137104	0.853019228998484	-5.0693024925443	0	Transcript
ENSG00000169919.16	ENST00000466883.5	GUSB	-0.0172317950279616	1.8624266271804397	-0.7252579323284499	0.4687523153275929	0.8530204020215508	-5.9831596840529695	0	Transcript
ENSG00000122035.6	ENST00000241463.4	RASL11A	-0.030220313023779	1.8138943698803502	-0.7252509842656321	0.468756571946327	0.8530204020215508	-5.98151385068315	0	Transcript
ENSG00000207082.1	ENST00000384354.1	RNU6-171P	0.0553828011638644	-2.32863377725493	0.7252507115314331	0.468756739032978	0.8530204020215508	-5.11684339747067	0	Transcript
ENSG00000185158.12	ENST00000580303.1	LRRC37B	0.0349120687364087	0.3754608045912629	0.725238042738981	0.468764500421366	0.8530204020215508	-5.73680296789534	0	Transcript
ENSG00000214293.8	ENST00000430801.5	APTR	0.0420028938101717	-1.20646108783363	0.725217217801124	0.46877725873255105	0.853024233805837	-5.41064680266452	0	Transcript
ENSG00000162599.15	ENST00000403491.7	NFIA	0.01647048649884	7.14133087006676	0.72520736894555	0.468783292659975	0.853024233805837	-6.87126606733964	0	Transcript
ENSG00000181984.11	ENST00000446144.2	GOLGA8CP	-0.119607507085587	-0.42431694857606106	-0.725190383934028	0.468793698673601	0.8530278518923939	-5.61647677268708	0	Transcript
ENSG00000179899.8	ENST00000554937.1	PHC1P1	-0.11748780478981402	1.27001472739716	-0.7251768872811339	0.46880196760577203	0.8530278518923939	-5.89106283828729	0	Transcript
ENSG00000103034.14	ENST00000394282.8	NDRG4	-0.0586069540803007	1.99287747211852	-0.7251618282145681	0.468811193870382	0.8530294584890858	-6.03064149542984	0	Transcript
ENSG00000128487.16	ENST00000467722.2	SPECC1	-0.0493183207136537	-0.21953612919842103	-0.725140328388353	0.468824366381284	0.8530382453273458	-5.62837128757079	0	Transcript
ENSG00000107902.13	ENST00000481452.1	LHPP	0.04781303676300401	-0.8444788914061551	0.725121818879919	0.46883570694937104	0.853043698644125	-5.507207356633481	0	Transcript
ENSG00000230091.6	ENST00000432070.2	TMEM254-AS1	0.118517008710773	-1.2755197203658302	0.7250674089665641	0.46886904417511105	0.8530891738385121	-5.39908750581523	0	Transcript
ENSG00000007341.18	ENST00000497457.5	ST7L	0.134172216550945	-1.8924802446278999	0.7250377206117241	0.46888723493375606	0.8531070894910879	-5.2517384815817	0	Transcript
ENSG00000159899.14	ENST00000464810.5	NPR2	0.156150152691681	0.412442362096349	0.725018135447973	0.468899235442403	0.8531080230890171	-5.7537366911698795	0	Transcript
ENSG00000157214.13	ENST00000402625.6	STEAP2	0.0923595759580486	0.33058344812336	0.7250096476898399	0.468904436238988	0.8531080230890171	-5.76221548443233	0	Transcript
ENSG00000224280.1	ENST00000432006.1	AC005014.5	-0.059444167180097	-1.8454280426016498	-0.7249806473323259	0.4689222061860421	0.853125171853784	-5.268055928024469	0	Transcript
ENSG00000144644.14	ENST00000454381.3	GADL1	0.0121516765202603	2.86945316561621	0.7249571683593771	0.46893659318292996	0.8531323458495641	-6.16303452256036	0	Transcript
ENSG00000229272.1	ENST00000437838.1	RP11-498J9.2	-0.0586945897214234	-2.20473299388646	-0.7249469771345909	0.46894283804344294	0.8531323458495641	-5.14207686611039	0	Transcript
ENSG00000184985.16	ENST00000507866.6	SORCS2	0.0266588159180963	4.10512095581364	0.724913918561688	0.46896309561026794	0.8531350342899391	-6.36903652529238	0	Transcript
ENSG00000227413.1	ENST00000442557.1	RP5-1042K10.12	0.0494401257907819	-1.8204616537028602	0.724896848181441	0.46897355615437103	0.8531350342899391	-5.254762900456781	0	Transcript
ENSG00000261621.1	ENST00000561964.1	RP11-580I1.2	-0.0518036906538706	0.487311025511614	-0.7248927952935079	0.468976039739234	0.8531350342899391	-5.75059091847946	0	Transcript
ENSG00000213139.7	ENST00000307944.5	CRYGS	-0.052067791444987	-1.21636056284279	-0.724878593065082	0.468984742835344	0.8531350342899391	-5.40799624319072	0	Transcript
ENSG00000124493.13	ENST00000609222.5	GRM4	-0.131493653506286	-1.23387470396183	-0.724876480252192	0.468986037570365	0.8531350342899391	-5.41477713585315	0	Transcript
ENSG00000103512.14	ENST00000566823.1	NOMO1	0.0399518899339702	1.2610119273278602	0.7248504164746659	0.469002009657036	0.8531388178244591	-5.88409838251966	0	Transcript
ENSG00000155508.13	ENST00000403027.6	CNOT8	0.0804550840492655	1.4155779672393602	0.7248386485196451	0.46900922125089706	0.8531388178244591	-5.91675168192949	0	Transcript
ENSG00000229267.2	ENST00000607412.1	AC072062.1	0.0128824483686255	3.4556650292806204	0.724818862750355	0.46902134643032795	0.8531388178244591	-6.26430696875999	0	Transcript
ENSG00000142188.16	ENST00000542230.6	TMEM50B	0.014854251648450001	4.64616955438697	0.72478896736744	0.46903966734631797	0.8531388178244591	-6.458966693496571	0	Transcript
ENSG00000217930.7	ENST00000318059.7	PAM16	-0.0371766127351279	1.2690173262348898	-0.724760796478533	0.46905693179698793	0.8531388178244591	-5.89246678186244	0	Transcript
ENSG00000107902.13	ENST00000392757.8	LHPP	0.0579735570067925	-1.32903645342228	0.7247562264796229	0.469059732541343	0.8531388178244591	-5.38713165202418	0	Transcript
ENSG00000130165.10	ENST00000586120.5	ELOF1	-0.0448302282623778	-1.15270038241653	-0.724751379886368	0.469062702807933	0.8531388178244591	-5.4262823856917	0	Transcript
ENSG00000156958.14	ENST00000560119.5	GALK2	-0.0223003234669858	2.08279940714713	-0.724750667471853	0.46906313941673905	0.8531388178244591	-6.01609304342821	0	Transcript
ENSG00000124222.22	ENST00000467096.5	STX16	-0.0889602315139226	0.166624594265667	-0.7247455199211771	0.469066294140137	0.8531388178244591	-5.6971499250478805	0	Transcript
ENSG00000137502.9	ENST00000612684.4	RAB30	0.043577217013106996	4.75527277308672	0.724736925457752	0.46907156136172495	0.8531388178244591	-6.474068238790231	0	Transcript
ENSG00000273018.5	ENST00000425211.5	CTD-2303H24.2	0.14393716085041	1.3943411622236201	0.7247114868604979	0.469087151908401	0.853151996767177	-5.9306740838757595	0	Transcript
ENSG00000171476.21	ENST00000508121.2	HOPX	-0.13550890287417	-2.6527090610015	-0.7246612720126271	0.469117927914274	0.853158814892223	-5.03392178239856	0	Transcript
ENSG00000162086.14	ENST00000574298.5	ZNF75A	0.0227748009467872	2.4623398818139304	0.724632934229504	0.46913529625594197	0.853158814892223	-6.0881762585034	0	Transcript
ENSG00000173812.10	ENST00000469257.1	EIF1	0.0174893167466263	5.832393884778219	0.7246300347491049	0.469137073379322	0.853158814892223	-6.650386445750389	0	Transcript
ENSG00000198677.10	ENST00000514952.5	TTC37	0.22279473427314103	-2.8976717168213098	0.72462957052321	0.469137357908818	0.853158814892223	-5.09638836941636	0	Transcript
ENSG00000133027.17	ENST00000395781.6	PEMT	0.133360036881243	-2.8094444534616603	0.7246291898239079	0.46913759124395793	0.853158814892223	-4.99186186728344	0	Transcript
ENSG00000172409.5	ENST00000533682.1	CLP1	-0.142727457957302	-1.2919851915048999	-0.7246184339021658	0.469144183703219	0.853158814892223	-5.39859473769979	0	Transcript
ENSG00000243667.6	ENST00000457114.5	WDR92	-0.0434577559038389	-1.27427564194516	-0.724580550877124	0.469167403164272	0.853158814892223	-5.4008287892424205	0	Transcript
ENSG00000172345.13	ENST00000325346.6	STARD5	0.136378741439462	-3.20053843518992	0.724559846444328	0.469180093702785	0.853158814892223	-4.9080248747910495	0	Transcript
ENSG00000236819.1	ENST00000456235.1	LINC01563	0.0222794598938152	1.1036781968151101	0.7245520455106791	0.4691848752427371	0.853158814892223	-5.85507952537339	0	Transcript
ENSG00000260232.1	ENST00000563016.1	PWRN4	0.0452822914416954	-0.540105961144645	0.724537534220903	0.46919376993105394	0.853158814892223	-5.5709004798104	0	Transcript
ENSG00000108651.9	ENST00000579878.1	UTP6	-0.131674411440768	-2.29601429719663	-0.72453648835459	0.469194410997942	0.853158814892223	-5.107171519937849	0	Transcript
ENSG00000100867.14	ENST00000556729.1	DHRS2	0.0453023318580088	-0.590219219998011	0.724530801185524	0.46919789697375996	0.853158814892223	-5.553411797475361	0	Transcript
ENSG00000100099.20	ENST00000496385.5	HPS4	-0.140823395937716	-1.06239603193271	-0.724528381191175	0.469199380324527	0.853158814892223	-5.45328534557642	0	Transcript
ENSG00000204427.11	ENST00000477016.5	ABHD16A	-0.111182967574316	-2.52531726460917	-0.7244933376949809	0.469220860747951	0.853164398385269	-5.0433277382976796	0	Transcript
ENSG00000062194.15	ENST00000264779.6	GPBP1	-0.112351990379211	1.36180378838761	-0.724489707684889	0.46922308584693	0.853164398385269	-5.89744774114977	0	Transcript
ENSG00000268043.7	ENST00000617864.3	NBPF12	-0.0689808384184589	1.73568702448443	-0.724482531099255	0.469227484918986	0.853164398385269	-5.9674120405002595	0	Transcript
ENSG00000139182.13	ENST00000535668.1	CLSTN3	-0.146426984658732	-1.25977834970812	-0.7244650754816391	0.46923818488267793	0.8531686808327981	-5.45241280722044	0	Transcript
ENSG00000188785.11	ENST00000336128.11	ZNF548	0.0223588148691107	2.36785274013786	0.724391543773859	0.469283259917275	0.853235462756782	-6.074993078877161	0	Transcript
ENSG00000166710.17	ENST00000558401.5	B2M	-0.0242721841603154	4.259514733203609	-0.724318038063246	0.469328321418399	0.853273646518562	-6.39268873793097	0	Transcript
ENSG00000159212.12	ENST00000360731.7	CLIC6	0.106845464607173	-0.835536422532399	0.724310580801813	0.46933289310756104	0.853273646518562	-5.512819763755339	0	Transcript
ENSG00000125450.10	ENST00000579298.5	NUP85	-0.164540475006018	-1.87180892030209	-0.7243005675176708	0.46933903181048997	0.853273646518562	-5.2740837118814	0	Transcript
ENSG00000124275.14	ENST00000264668.6	MTRR	0.19396918900586396	-0.38664452089477397	0.724297617685938	0.46934084023074	0.853273646518562	-5.618621529976361	0	Transcript
ENSG00000122958.14	ENST00000373382.5	VPS26A	-0.0395427122576527	2.06111715093776	-0.7242868878567441	0.469347418279391	0.853273646518562	-6.01935336255111	0	Transcript
ENSG00000008838.18	ENST00000580720.1	MED24	0.0762794863363874	-1.91168486195576	0.724275605023285	0.46935433540905697	0.853273646518562	-5.22612280984726	0	Transcript
ENSG00000256806.4	ENST00000542475.2	C17orf100	-0.016524035017896	2.10264259981526	-0.724238419756084	0.4693771328593879	0.8532916610817429	-6.0253192399199005	0	Transcript
ENSG00000255449.1	ENST00000530972.1	RP11-91P24.6	0.0518766164153078	-2.0326890694425703	0.7242141273094341	0.469392026343625	0.8532916610817429	-5.20062632399741	0	Transcript
ENSG00000117543.20	ENST00000490732.5	DPH5	0.0694095298709948	-1.8205056148393601	0.724194938643581	0.4694037909304529	0.8532916610817429	-5.25799061184704	0	Transcript
ENSG00000229117.8	ENST00000552314.1	RPL41	0.0383268450157605	-0.927900589304038	0.7241860378483491	0.46940924807091206	0.8532916610817429	-5.482483172852611	0	Transcript
ENSG00000250284.1	ENST00000502421.1	CTB-1I21.1	0.0689507070830877	-1.24868578187856	0.7241814821647691	0.46941204120633795	0.8532916610817429	-5.40195256924354	0	Transcript
ENSG00000074603.18	ENST00000559526.5	DPP8	0.0713219073684054	-1.87547943500714	0.7241777656150241	0.46941431986720206	0.8532916610817429	-5.24134285291652	0	Transcript
ENSG00000152495.10	ENST00000504090.1	CAMK4	-0.0463592804334751	-1.24270291341239	-0.7240731338865078	0.46947847334469706	0.8533921178697729	-5.4136875909069095	0	Transcript
ENSG00000092439.13	ENST00000313478.11	TRPM7	0.0125421420112929	4.28609600441227	0.7240523999597099	0.469491186639007	0.8533921178697729	-6.3952924578887105	0	Transcript
ENSG00000166333.13	ENST00000534706.1	ILK	0.0971445646662848	-1.9541463746657801	0.7240353286237909	0.469501654308453	0.8533921178697729	-5.26187199648041	0	Transcript
ENSG00000175309.14	ENST00000504096.1	PHYKPL	0.031139249384482	-0.0358077224323059	0.7240279277921271	0.46950619233330804	0.8533921178697729	-5.663350689313299	0	Transcript
ENSG00000259595.1	ENST00000558047.1	RP11-516C1.1	0.0456007582513213	-1.7977844585665401	0.724011640879852	0.469516179190285	0.8533921178697729	-5.264435591072219	0	Transcript
ENSG00000170419.10	ENST00000407838.7	VSTM2A	0.0256473696998637	4.47640716565433	0.7240059568951459	0.46951966454057203	0.8533921178697729	-6.44759063302029	0	Transcript
ENSG00000165309.13	ENST00000464017.1	ARMC3	0.0284995568888599	1.0438142266752901	0.7239605215731629	0.469547525443609	0.853400445648665	-5.848810694599099	0	Transcript
ENSG00000244625.5	ENST00000417083.1	MIATNB	0.0428033929201864	-1.1532358099422	0.7239294913202758	0.46956655369717404	0.853400445648665	-5.42689919347919	0	Transcript
ENSG00000103599.19	ENST00000514049.5	IQCH	-0.10168328243943199	-0.22031491831483	-0.7239278847533379	0.46956753888169	0.853400445648665	-5.62540239419242	0	Transcript
ENSG00000114062.18	ENST00000630907.2	UBE3A	0.131381337118077	-2.50822878781956	0.7239252367631629	0.469569162693857	0.853400445648665	-5.08048451947126	0	Transcript
ENSG00000203705.10	ENST00000606486.1	TATDN3	0.0412863167014943	-1.02190828264528	0.7239228307112759	0.46957063814626704	0.853400445648665	-5.46432210846959	0	Transcript
ENSG00000251381.7	ENST00000527945.2	LINC00958	-0.0312780189643867	0.300626849781543	-0.723908045410889	0.469579704926219	0.853400445648665	-5.7174027790998	0	Transcript
ENSG00000159842.14	ENST00000571306.1	ABR	0.0695941667035349	-1.10654762696329	0.7239032021663001	0.469582674967015	0.853400445648665	-5.437305411267401	0	Transcript
ENSG00000140718.19	ENST00000636491.1	FTO	-0.0331862747952405	1.80933166010057	-0.7238803833157529	0.46959666839543396	0.8534026238233601	-5.9726386946259495	0	Transcript
ENSG00000167578.17	ENST00000598430.1	RAB4B	-0.0628019213568171	-1.4769135855222197	-0.723874025265307	0.469600567446545	0.8534026238233601	-5.3416889307002196	0	Transcript
ENSG00000118513.18	ENST00000367814.8	MYB	0.17620608753181896	-2.53882343448857	0.723841638505703	0.46962042878693105	0.8534235484546071	-5.220209456267121	0	Transcript
ENSG00000184014.7	ENST00000527896.1	DENND5A	0.0436006752242428	-0.861230698646755	0.7238108444814271	0.46963931380689	0.8534426981431559	-5.49418222813805	0	Transcript
ENSG00000099901.16	ENST00000331821.7	RANBP1	-0.0162823752052239	3.05130584040943	-0.723771087372178	0.469663696232199	0.853454421730777	-6.1955459469774405	0	Transcript
ENSG00000182372.8	ENST00000520991.3	CLN8	-0.13923366854968802	-1.2785074611307299	-0.723762049123624	0.469669239349418	0.853454421730777	-5.386588590169651	0	Transcript
ENSG00000185046.18	ENST00000551560.5	ANKS1B	-0.0249967985245455	1.97156518177845	-0.723759492064692	0.469670807588758	0.853454421730777	-6.00585835813557	0	Transcript
ENSG00000052723.11	ENST00000471969.1	SIKE1	0.06241849075604201	-2.4081361060742403	0.7236423245378771	0.46974266932555697	0.853555448681219	-5.07504784605933	0	Transcript
ENSG00000182919.14	ENST00000331239.8	C11orf54	0.0733527421214913	1.59304001487346	0.7236416200775279	0.46974310140693204	0.853555448681219	-5.949459585164501	0	Transcript
ENSG00000181555.19	ENST00000479832.1	SETD2	0.0741015063201137	-2.3397645297141696	0.723615292267885	0.46975924975030603	0.8535561561123951	-5.10071082533801	0	Transcript
ENSG00000155313.15	ENST00000547201.5	USP25	0.0467602645237473	1.017787360886	0.723591658711067	0.469773745817525	0.8535561561123951	-5.8467210893910195	0	Transcript
ENSG00000009830.11	ENST00000556880.5	POMT2	-0.0497906873069444	-1.31928728479308	-0.7235421488756659	0.469804114370358	0.8535561561123951	-5.38567808445951	0	Transcript
ENSG00000145703.15	ENST00000274364.10	IQGAP2	-0.190527425985596	-1.60347359255276	-0.7235416143033799	0.46980444227451795	0.8535561561123951	-5.3627722871998	0	Transcript
ENSG00000092108.20	ENST00000556486.5	SCFD1	-0.0270751933598081	0.366964818059391	-0.723521241180308	0.469816939148348	0.8535561561123951	-5.730252851315581	0	Transcript
ENSG00000078142.11	ENST00000585528.5	PIK3C3	-0.151218981378415	-3.0086498898975895	-0.7235134497272159	0.469821718474485	0.8535561561123951	-4.93079077568941	0	Transcript
ENSG00000187775.16	ENST00000592192.2	DNAH17	0.0654916607953972	-2.4941166849704905	0.723507923451532	0.46982510834296204	0.8535561561123951	-5.06332771395026	0	Transcript
ENSG00000136842.13	ENST00000395211.6	TMOD1	0.0884380469701777	3.2554020536083597	0.7234853578953371	0.46983895040411705	0.8535561561123951	-6.27026855779886	0	Transcript
ENSG00000074181.8	ENST00000600841.1	NOTCH3	0.0375898217763294	-0.7675227139735671	0.7234768254965072	0.469844184368471	0.8535561561123951	-5.51515514063239	0	Transcript
ENSG00000259244.1	ENST00000560239.1	RP11-182J1.12	0.0376928987408705	-0.8313977166097991	0.7234747276870309	0.469845471216697	0.8535561561123951	-5.5082441666127195	0	Transcript
ENSG00000144591.18	ENST00000373917.7	GMPPA	0.14643843303320098	-2.61543240063135	0.723449169393114	0.469861149463464	0.8535561561123951	-5.04340317143826	0	Transcript
ENSG00000228486.10	ENST00000631224.2	LINC01125	0.0272484497856965	0.000559831174134881	0.7234415520592059	0.46986582222746603	0.8535561561123951	-5.6688740832594	0	Transcript
ENSG00000141314.12	ENST00000578006.5	RHBDL3	0.0603548870951017	-0.38311539361570396	0.7234086231329191	0.46988602238710603	0.8535561561123951	-5.59706377611634	0	Transcript
ENSG00000151702.16	ENST00000528790.1	FLI1	0.0481923337696783	-0.283080038079403	0.723404787194503	0.469888375564354	0.8535561561123951	-5.6156707681154	0	Transcript
ENSG00000068120.14	ENST00000393818.2	COASY	-0.026463321391841002	3.2672457710857405	-0.723403351633729	0.46988925621858596	0.8535561561123951	-6.22978344472146	0	Transcript
ENSG00000113361.12	ENST00000514738.5	CDH6	-0.0357362536573063	2.87110914367052	-0.7233841258108149	0.469901050514807	0.8535561561123951	-6.18133040681667	0	Transcript
ENSG00000079102.16	ENST00000520978.5	RUNX1T1	-0.0581378896791564	-0.308567605633235	-0.7233735095354241	0.46990756325813793	0.8535561561123951	-5.61050637142643	0	Transcript
ENSG00000155229.20	ENST00000444411.5	MMS19	0.157915633303443	-1.98873287515077	0.723363028212716	0.469913993261469	0.8535561561123951	-5.2373563981433	0	Transcript
ENSG00000136250.11	ENST00000612871.4	AOAH	-0.0344976956526455	1.549530443702	-0.72334403701048	0.469925643966289	0.8535561561123951	-5.94686522435151	0	Transcript
ENSG00000104267.9	ENST00000522742.1	CA2	0.0533828326968663	-0.0939373308349212	0.7233426670359681	0.46992648442315704	0.8535561561123951	-5.6486826288299	0	Transcript
ENSG00000128815.18	ENST00000360890.6	WDFY4	0.0510212180081334	-0.18688082608488002	0.7233246736648241	0.46993752313829995	0.8535561561123951	-5.642764544935981	0	Transcript
ENSG00000151718.15	ENST00000513834.5	WWC2	-0.0820437536793085	1.71155444211997	-0.72331834096639	0.469941408206271	0.8535561561123951	-5.965868726687	0	Transcript
ENSG00000135917.13	ENST00000477697.1	SLC19A3	0.0746092930564946	-2.44295816286408	0.7233160036426229	0.46994284214321	0.8535561561123951	-5.07580239539018	0	Transcript
ENSG00000255555.1	ENST00000532123.1	AP000857.3	0.0438084312941555	-1.6530452753753897	0.7233143542036671	0.469943854067574	0.8535561561123951	-5.317676557417331	0	Transcript
ENSG00000144674.16	ENST00000431105.1	GOLGA4	-0.0276092006917057	0.6668520185479809	-0.723292891096516	0.46995702171026	0.8535649089866891	-5.7829859466097595	0	Transcript
ENSG00000154783.10	ENST00000285046.9	FGD5	-0.0543133725297323	1.70497489912004	-0.7232728881755601	0.46996929371118396	0.8535720348591329	-5.96088562823195	0	Transcript
ENSG00000132549.18	ENST00000358544.6	VPS13B	0.0176192474917093	5.91807696138559	0.7232446946295621	0.469986591047988	0.853572678564527	-6.6642317066661105	0	Transcript
ENSG00000104133.14	ENST00000427534.6	SPG11	-0.126325275658951	1.20043739163075	-0.723244491075596	0.469986715933935	0.853572678564527	-5.87967883858854	0	Transcript
ENSG00000161547.15	ENST00000592676.1	SRSF2	-0.150030669650707	-3.04260992525284	-0.7232314874859029	0.46999469403144106	0.853572678564527	-4.93689787832243	0	Transcript
ENSG00000144749.13	ENST00000273261.7	LRIG1	0.0239406684564471	6.19392331314289	0.7232135682067751	0.470005688176919	0.853577483078963	-6.714084308023571	0	Transcript
ENSG00000063587.13	ENST00000370251.3	ZNF275	0.0122876132100318	4.541967379947231	0.723186962365633	0.4700220121150421	0.853591966688942	-6.440303655625531	0	Transcript
ENSG00000178096.8	ENST00000369150.1	BOLA1	-0.0984197687391645	-2.45977608035605	-0.723161268417625	0.470037776862241	0.853605434273652	-5.0591431681911105	0	Transcript
ENSG00000142611.16	ENST00000511072.5	PRDM16	0.0709996398081255	-0.28096438998403306	0.7230766139302671	0.4700897194406629	0.8536722899623771	-5.62594019705341	0	Transcript
ENSG00000137055.14	ENST00000520884.5	PLAA	-0.0291970875972836	2.14212528323903	-0.723042788485495	0.47011047505838593	0.8536722899623771	-6.04011926505012	0	Transcript
ENSG00000160991.15	ENST00000473939.1	ORAI2	0.122970631143266	0.901384606527131	0.723039625824794	0.470112415723346	0.8536722899623771	-5.8594668466184805	0	Transcript
ENSG00000123505.15	ENST00000368882.7	AMD1	0.0525625032909977	1.08148766318374	0.723036190207748	0.470114523884218	0.8536722899623771	-5.86191089915416	0	Transcript
ENSG00000226891.7	ENST00000447748.5	LINC01359	-0.0218187364265031	1.6525266076858203	-0.7230332321922199	0.47011633898378996	0.8536722899623771	-5.9499158987965295	0	Transcript
ENSG00000142920.16	ENST00000492521.1	AZIN2	-0.0504894353054666	-1.7146987992859701	-0.7229961899383259	0.470139069206824	0.85369840289095	-5.2862752001677595	0	Transcript
ENSG00000004897.11	ENST00000526866.5	CDC27	-0.11692392692692001	-1.4847232895354798	-0.722953450688043	0.47016529603277796	0.853724488053246	-5.33790879207898	0	Transcript
ENSG00000151461.19	ENST00000357604.9	UPF2	-0.0114764929804225	5.37611573136702	-0.722918823119418	0.47018654574214	0.853724488053246	-6.5757395251036295	0	Transcript
ENSG00000188643.10	ENST00000368705.2	S100A16	-0.0468802961107559	-0.37548130088987297	-0.722911659006761	0.470190942170204	0.853724488053246	-5.597844825438861	0	Transcript
ENSG00000084652.15	ENST00000373609.1	TXLNA	0.0298879562535217	3.42356173080333	0.722888491682882	0.470205159505391	0.853724488053246	-6.255934110551809	0	Transcript
ENSG00000178075.19	ENST00000466898.1	GRAMD1C	0.0382049583052471	0.605555107728884	0.7228813183614821	0.47020956168128103	0.853724488053246	-5.77758972717353	0	Transcript
ENSG00000157426.13	ENST00000503808.5	AASDH	-0.0861120706528954	0.158706669210773	-0.722879844963573	0.470210465889623	0.853724488053246	-5.69503489734735	0	Transcript
ENSG00000070367.15	ENST00000554598.5	EXOC5	-0.083754565363495	-0.209742307699852	-0.722864347936897	0.470219976305492	0.853724488053246	-5.621008532763281	0	Transcript
ENSG00000106355.9	ENST00000409987.5	LSM5	-0.12226152560946699	-2.6800314051439704	-0.722861815772111	0.47022153028728503	0.853724488053246	-5.15824068190307	0	Transcript
ENSG00000108107.13	ENST00000426763.3	RPL28	0.0773801620626235	-1.21864636558518	0.7228503194203891	0.470228585599031	0.853724488053246	-5.4050331445500195	0	Transcript
ENSG00000120533.12	ENST00000521619.1	ENY2	0.0444733913915803	-1.14093646490065	0.722831089852365	0.47024038691730996	0.8537307537745309	-5.43540811800339	0	Transcript
ENSG00000273154.3	ENST00000490623.3	RP4-583P15.15	0.0285475008704968	1.98362768237708	0.7228164324464741	0.47024938237852404	0.8537319252745691	-6.00584128878014	0	Transcript
ENSG00000068438.14	ENST00000396894.8	FTSJ1	0.0935073058964442	-1.78400918965837	0.722795258986105	0.4702623770047589	0.853740357038613	-5.265811272418941	0	Transcript
ENSG00000175322.11	ENST00000588435.1	ZNF519	-0.0601077200284357	-1.81965341589044	-0.722759827173262	0.470284122746257	0.853744369192085	-5.2575856535072	0	Transcript
ENSG00000143633.12	ENST00000462669.1	C1orf131	-0.0352935783911972	-1.00899026646832	-0.7227543728989929	0.47028747027446893	0.853744369192085	-5.46207211898827	0	Transcript
ENSG00000184787.18	ENST00000462569.5	UBE2G2	0.0201123143172664	1.7584852166633702	0.72274561030989	0.47029284828879	0.853744369192085	-5.96821006008774	0	Transcript
ENSG00000141646.13	ENST00000588860.5	SMAD4	-0.044279087805855995	-0.36506753173461	-0.722728891960066	0.47030310922339397	0.853744369192085	-5.59636043398543	0	Transcript
ENSG00000095059.15	ENST00000593473.1	DHPS	-0.0640656302502545	-1.62023037833208	-0.72272363036326	0.470306338569034	0.853744369192085	-5.30650386653303	0	Transcript
ENSG00000160191.17	ENST00000486902.5	PDE9A	-0.0406501132003093	-0.648585700955444	-0.722698142203802	0.47032198229763106	0.853757608651742	-5.53889314163817	0	Transcript
ENSG00000203705.10	ENST00000532433.5	TATDN3	0.0562685162668441	-1.7427220726820298	0.722659572193453	0.47034565575116405	0.8537699456719191	-5.2728863794540795	0	Transcript
ENSG00000172724.11	ENST00000311925.6	CCL19	0.10288064585376101	-1.97529008530541	0.7226109550374201	0.47037549687071206	0.8537699456719191	-5.235214120836099	0	Transcript
ENSG00000134253.9	ENST00000369464.7	TRIM45	0.236593958578557	-3.78168433666323	0.7226047265004829	0.470379320010906	0.8537699456719191	-4.80126071869963	0	Transcript
ENSG00000140350.15	ENST00000267918.9	ANP32A	-0.0661885251234795	2.61841938236187	-0.7226016852559071	0.47038118676444396	0.8537699456719191	-6.14849942235384	0	Transcript
ENSG00000105289.14	ENST00000591493.1	TJP3	-0.0698609845671655	-2.2283124456019	-0.7225999162169549	0.47038227262432397	0.8537699456719191	-5.13969740618989	0	Transcript
ENSG00000169045.17	ENST00000356731.9	HNRNPH1	-0.0377065291538507	1.13137124683032	-0.72257711235092	0.470396270068154	0.8537699456719191	-5.864288255892251	0	Transcript
ENSG00000102081.13	ENST00000616614.4	FMR1	0.0488198939609727	-0.69107884160187	0.72256310459198	0.47040486840975604	0.8537699456719191	-5.53331796888191	0	Transcript
ENSG00000206561.12	ENST00000383781.8	COLQ	-0.0851004682217517	-0.7149117528858341	-0.722553934393116	0.47041049737323604	0.8537699456719191	-5.5360862209656	0	Transcript
ENSG00000105171.9	ENST00000585603.5	POP4	0.0208945332369864	1.6884517905923602	0.7225477771085881	0.47041427693379206	0.8537699456719191	-5.9537425620503495	0	Transcript
ENSG00000128791.11	ENST00000262120.9	TWSG1	-0.0136414625209833	4.44114947530669	-0.722538242678843	0.470420129539591	0.8537699456719191	-6.426048341673661	0	Transcript
ENSG00000170324.20	ENST00000492045.1	FRMPD2	0.0766259475347379	-2.42437429331724	0.722532301951671	0.470423776210642	0.8537699456719191	-5.11524184377612	0	Transcript
ENSG00000154127.9	ENST00000284273.5	UBASH3B	-0.0375334220416022	3.26630755890413	-0.7225001734012629	0.47044349835318394	0.8537699456719191	-6.2426829959281696	0	Transcript
ENSG00000141458.12	ENST00000591051.1	NPC1	-0.051158607125324995	2.22223354487523	-0.7224898324028359	0.47044984628284403	0.8537699456719191	-6.05228842854678	0	Transcript
ENSG00000232684.1	ENST00000446442.1	ATP11A-AS1	-0.0250442782823861	0.31546260946286403	-0.722464232189867	0.470465561444684	0.8537699456719191	-5.725627727484549	0	Transcript
ENSG00000204681.10	ENST00000477029.5	GABBR1	-0.0394768960852698	-0.0360446933754825	-0.7224601825429641	0.470468047421621	0.8537699456719191	-5.66922755654914	0	Transcript
ENSG00000174132.8	ENST00000312637.4	FAM174A	0.0126851605953443	3.4486512088312598	0.7224227684486809	0.47049101534267207	0.8537699456719191	-6.26723479833979	0	Transcript
ENSG00000168710.17	ENST00000469401.1	AHCYL1	0.0403752462734481	-1.03708293881687	0.7223871292118059	0.47051289428489	0.8537699456719191	-5.4578325088149	0	Transcript
ENSG00000129521.13	ENST00000550114.5	EGLN3	-0.0529976424262096	-1.45429173246988	-0.722384356044108	0.470514596757335	0.8537699456719191	-5.346167306908059	0	Transcript
ENSG00000172500.12	ENST00000338369.6	FIBP	-0.0491764916186896	0.898539160046711	-0.7223780181934659	0.47051848763333204	0.8537699456719191	-5.82580471541593	0	Transcript
ENSG00000145088.8	ENST00000465664.1	EAF2	0.0616276611634169	-2.2532088256558302	0.7223641217865621	0.47052701885232	0.8537699456719191	-5.1094611395187695	0	Transcript
ENSG00000182220.14	ENST00000636223.1	ATP6AP2	-0.0476731036173246	-1.60289411562749	-0.7223622777771591	0.4705281509246379	0.8537699456719191	-5.30761134735266	0	Transcript
ENSG00000181789.14	ENST00000504547.1	COPG1	0.0742807158904137	-1.3983084540793702	0.722360278807574	0.470529378131655	0.8537699456719191	-5.37548510107717	0	Transcript
ENSG00000138688.15	ENST00000306802.8	KIAA1109	-0.0211878880980029	4.41543554829178	-0.7223588032057751	0.470530284033961	0.8537699456719191	-6.421349320797599	0	Transcript
ENSG00000115548.16	ENST00000312912.9	KDM3A	0.178768415103185	0.291606317009457	0.722351058152713	0.47053503889725296	0.8537699456719191	-5.75372219129833	0	Transcript
ENSG00000235366.2	ENST00000435067.2	LINC01055	-0.0282086035512578	-0.18096452704701502	-0.7223292766210111	0.4705484112151179	0.8537699456719191	-5.63275427473609	0	Transcript
ENSG00000232059.3	ENST00000595491.1	RP11-173A6.2	-0.06069848228294901	-2.33723938744949	-0.722322892888119	0.470552330414927	0.8537699456719191	-5.11308324202698	0	Transcript
ENSG00000213918.10	ENST00000570376.5	DNASE1	0.0764609635120164	-1.7113507318524297	0.722313947291711	0.47055782246396505	0.8537699456719191	-5.2839629482861294	0	Transcript
ENSG00000181991.15	ENST00000561262.1	MRPS11	0.0482851746015734	-0.19282356463379802	0.72228004393554	0.47057863737348293	0.8537699456719191	-5.63068324258949	0	Transcript
ENSG00000139370.10	ENST00000366292.6	SLC15A4	-0.034813537102756004	0.0585437485293849	-0.722269105197631	0.470585353302454	0.8537699456719191	-5.6767725584546	0	Transcript
ENSG00000173218.14	ENST00000355485.6	VANGL1	-0.0433466007214608	1.9948289023172001	-0.722244967070006	0.47060017329431497	0.8537699456719191	-6.012571967616191	0	Transcript
ENSG00000110713.15	ENST00000530516.1	NUP98	0.0614671325015497	-1.50544865110566	0.7222400844538341	0.470603171086538	0.8537699456719191	-5.34360485231033	0	Transcript
ENSG00000114861.18	ENST00000498154.5	FOXP1	0.0313079906604317	0.33788463462344	0.722236137256441	0.47060559456506	0.8537699456719191	-5.733214236540361	0	Transcript
ENSG00000134333.13	ENST00000535451.5	LDHA	-0.0746478765272799	-2.47722912737117	-0.722221389869565	0.470614649145661	0.8537699456719191	-5.046713326915589	0	Transcript
ENSG00000171703.16	ENST00000477783.5	TCEA2	0.0881930562850792	-0.9608783813043059	0.722212600805116	0.47062004548946	0.8537699456719191	-5.47747966848749	0	Transcript
ENSG00000113916.17	ENST00000419510.6	BCL6	-0.211095747278342	-2.09236749700031	-0.7222109675433621	0.47062104828961	0.8537699456719191	-5.262396953914469	0	Transcript
ENSG00000129521.13	ENST00000547327.2	EGLN3	-0.0377736703021074	1.45046974764712	-0.722194852397293	0.470630942830132	0.853772746604722	-5.91436352868525	0	Transcript
ENSG00000141198.13	ENST00000536554.5	TOM1L1	0.152453186968961	-1.4583313208575401	0.7221733871899241	0.470644122434531	0.8537815067748199	-5.37688430318171	0	Transcript
ENSG00000196912.12	ENST00000359901.8	ANKRD36B	0.268074109092297	1.1932340087958	0.72215785548105	0.47065365900751793	0.853783658036367	-5.9108164872312905	0	Transcript
ENSG00000103415.11	ENST00000613539.1	HMOX2	-0.21980714440998003	-1.05246722661302	-0.722122338342555	0.47067546717027503	0.8538080699577041	-5.4733417463239205	0	Transcript
ENSG00000135317.12	ENST00000346348.7	SNX14	0.0815109000996455	-0.5213935963062629	0.722062179429251	0.47071240710430295	0.8538481172932281	-5.57567621046059	0	Transcript
ENSG00000186480.12	ENST00000476756.1	INSIG1	-0.13206230591718301	-1.1147632390303202	-0.7220591838238091	0.47071424656562	0.8538481172932281	-5.46875389007236	0	Transcript
ENSG00000276148.1	ENST00000612009.1	RP11-278C7.4	0.048693469911650994	-1.9096535025914898	0.722035087478735	0.47072904315000497	0.8538598084041451	-5.2200723419069295	0	Transcript
ENSG00000198502.5	ENST00000374975.3	HLA-DRB5	0.11156892449605099	1.2416506453815501	0.7219683769418879	0.47077000871910796	0.853912263180567	-5.90609561458175	0	Transcript
ENSG00000270647.5	ENST00000603777.5	TAF15	-0.0754252279194515	0.0806095736805081	-0.721949628350271	0.47078152219939096	0.853912263180567	-5.68121768503372	0	Transcript
ENSG00000165115.14	ENST00000495062.2	KIF27	0.0245311694305711	0.92983708041035	0.7219471940732379	0.47078301709648995	0.853912263180567	-5.826639758073171	0	Transcript
ENSG00000104522.15	ENST00000531473.5	TSTA3	0.0933388274293104	-2.01413556888348	0.7219193555373911	0.47080011301501096	0.853928122811612	-5.1937904251532805	0	Transcript
ENSG00000230773.6	ENST00000447571.5	AC079807.4	-0.0464851122335762	-1.7899127001461002	-0.7218885590754358	0.47081902582583296	0.8539400688709159	-5.25303626798571	0	Transcript
ENSG00000182983.14	ENST00000328199.6	ZNF662	-0.0975072665201745	-0.163416636801301	-0.7218814304374279	0.4708234037452921	0.8539400688709159	-5.63526638598248	0	Transcript
ENSG00000236430.1	ENST00000420409.1	KRT8P29	-0.0530065502657323	-1.95740521351197	-0.7218242574040871	0.47085851630838593	0.853982552916297	-5.198857009016639	0	Transcript
ENSG00000164051.13	ENST00000412398.6	CCDC51	0.108072902331142	0.38653980113787	0.721816089374432	0.470863532785775	0.853982552916297	-5.74236880957262	0	Transcript
ENSG00000196810.4	ENST00000578730.1	CTBP1-AS2	0.0161201363878501	2.4014175682876404	0.7217970926786139	0.470875199911698	0.8539868779154081	-6.07922065275293	0	Transcript
ENSG00000266910.1	ENST00000587506.1	CTC-448F2.6	-0.0303130854116116	-0.0638103367332073	-0.721785006612384	0.4708826228468139	0.8539868779154081	-5.659943639629179	0	Transcript
ENSG00000054965.10	ENST00000450446.6	FAM168A	-0.0727707603267853	-0.506839435703111	-0.72175137217247	0.470903280551751	0.8540091937507379	-5.56558265558436	0	Transcript
ENSG00000116353.15	ENST00000484012.5	MECR	0.0604702114167518	-2.4235296921592595	0.72166502464001	0.47095631604708205	0.8540469009944621	-5.081382252508	0	Transcript
ENSG00000231713.2	ENST00000457325.1	AF064860.7	0.0397928921337152	-0.442712326142226	0.721652238674561	0.47096416959286896	0.8540469009944621	-5.5961040039705	0	Transcript
ENSG00000140367.11	ENST00000426727.6	UBE2Q2	0.0814074818310259	1.17925874635934	0.7216445408042641	0.470968897904118	0.8540469009944621	-5.872692150812861	0	Transcript
ENSG00000164880.15	ENST00000468115.1	INTS1	-0.0308096549281853	1.7982534838102702	-0.721637721544638	0.47097308656278103	0.8540469009944621	-5.97632193600145	0	Transcript
ENSG00000224057.1	ENST00000442411.1	EGFR-AS1	-0.0207435914437677	1.12249223016895	-0.721622737916271	0.4709822901717629	0.8540469009944621	-5.86301902716423	0	Transcript
ENSG00000125520.13	ENST00000493772.5	SLC2A4RG	-0.0771268219900824	-0.925362516037581	-0.7216087942694069	0.470990855067498	0.8540469009944621	-5.478638798221049	0	Transcript
ENSG00000186635.14	ENST00000495878.5	ARAP1	-0.128986362617633	0.7866085513793359	-0.7216011483994709	0.47099555158557704	0.8540469009944621	-5.8051239094786204	0	Transcript
ENSG00000260612.1	ENST00000563557.1	RP11-432I5.4	0.045980152158308	-1.84137265121813	0.7215882289383191	0.47100348749531395	0.8540469009944621	-5.25208189374921	0	Transcript
ENSG00000188878.18	ENST00000585990.5	FBF1	-0.0283993338124809	2.14975014368503	-0.721587640812417	0.471003848759363	0.8540469009944621	-6.03799834535022	0	Transcript
ENSG00000174721.9	ENST00000311575.5	FGFBP3	-0.0252245247646736	0.6963993530875779	-0.7215815255265121	0.47100760516303397	0.8540469009944621	-5.786715803093389	0	Transcript
ENSG00000261377.5	ENST00000563144.1	PDCD6IPP2	0.09307666396780699	-2.18459622997235	0.7215408185942641	0.4710326104135779	0.854072009718794	-5.17907654275969	0	Transcript
ENSG00000176155.18	ENST00000389641.8	CCDC57	-0.0230143814088345	1.6474031536793798	-0.721503655859512	0.47105543919438	0.854072009718794	-5.95215900615351	0	Transcript
ENSG00000176155.18	ENST00000392347.5	CCDC57	-0.0230143814088345	1.6474031536793798	-0.721503655859512	0.47105543919438	0.854072009718794	-5.95215900615351	0	Transcript
ENSG00000088179.8	ENST00000488896.1	PTPN4	0.0555493499329336	-1.7444571621749898	0.7215005814711429	0.471057327794849	0.854072009718794	-5.29559528213511	0	Transcript
ENSG00000279398.1	ENST00000624856.1	RP3-429G5.5	0.0621051158437898	-2.03026480224471	0.7214909894123391	0.471063220235058	0.854072009718794	-5.182562700211901	0	Transcript
ENSG00000159263.15	ENST00000460783.1	SIM2	-0.026127550373399	0.18352175874045998	-0.7214698374669971	0.471076214104245	0.854072742455951	-5.70034919022575	0	Transcript
ENSG00000108848.15	ENST00000506686.5	LUC7L3	-0.10845329621420698	-2.05444772560401	-0.7214535260617522	0.47108623451279996	0.854072742455951	-5.18010192732152	0	Transcript
ENSG00000109790.16	ENST00000261425.7	KLHL5	-0.0280501965592564	4.04813748940646	-0.72144953722288	0.47108868495086	0.854072742455951	-6.35840573750448	0	Transcript
ENSG00000243660.9	ENST00000456416.5	ZNF487	0.0848890405876339	-2.3362797589107402	0.72140616850031	0.471115327838585	0.854077943130784	-5.10170318177198	0	Transcript
ENSG00000040341.17	ENST00000523558.5	STAU2	0.0809083323167645	0.41599950251199896	0.7213765540178231	0.47113352150635895	0.854077943130784	-5.74756613686982	0	Transcript
ENSG00000085719.12	ENST00000614678.1	CPNE3	-0.0635410660612673	0.4460693024874221	-0.721375002484675	0.471134474702026	0.854077943130784	-5.74522511781334	0	Transcript
ENSG00000186020.12	ENST00000586458.5	ZNF529	-0.0112618542939287	4.0119291677633795	-0.721374685893147	0.47113466920246294	0.854077943130784	-6.35423939821803	0	Transcript
ENSG00000258323.1	ENST00000551125.1	RP1-267L14.3	-0.0258199306600495	0.13629002943436	-0.7213733126239449	0.47113551288146294	0.854077943130784	-5.69282921623055	0	Transcript
ENSG00000089094.17	ENST00000542973.5	KDM2B	-0.0245738711788727	2.5332527732595	-0.721357246912438	0.47114538304294296	0.854077943130784	-6.105893620399881	0	Transcript
ENSG00000163516.13	ENST00000460966.1	ANKZF1	0.0879056795295997	-2.2836986587299903	0.721340990116918	0.47115537071575203	0.854077943130784	-5.13239582094767	0	Transcript
ENSG00000265813.2	ENST00000582522.2	RN7SL300P	0.0453376774958745	-1.66660965805739	0.721336088499807	0.471158382140848	0.854077943130784	-5.29767161664906	0	Transcript
ENSG00000100604.12	ENST00000556098.1	CHGA	-0.0611794609598856	-2.46208396322076	-0.72132164306963	0.471167257096587	0.8540788882295649	-5.07236103941602	0	Transcript
ENSG00000127329.15	ENST00000538174.6	PTPRB	-0.0474888088667917	0.0753717058445938	-0.7212694661172441	0.471199314243956	0.854121854613437	-5.68133045977107	0	Transcript
ENSG00000104884.14	ENST00000588652.5	ERCC2	0.0462089370372898	-0.361436423216438	0.7212494941106821	0.471211585222025	0.854128954608369	-5.60673959392344	0	Transcript
ENSG00000147475.14	ENST00000521993.2	ERLIN2	0.0586658642492308	-1.36948949302811	0.7211844106242329	0.47125157432180703	0.8541796525265992	-5.37762599588714	0	Transcript
ENSG00000054523.17	ENST00000377093.8	KIF1B	0.0153097946670045	5.36504001897389	0.721172382308397	0.47125896505855003	0.8541796525265992	-6.572429564322929	0	Transcript
ENSG00000266158.2	ENST00000578437.2	RN7SL785P	0.0244770674026111	0.0876569897084658	0.721155367114221	0.471269420066649	0.8541796525265992	-5.68274317955649	0	Transcript
ENSG00000160695.14	ENST00000526829.1	VPS11	-0.0256927735813742	0.49597683402059994	-0.7211434815293771	0.471276723255855	0.8541796525265992	-5.753918046534539	0	Transcript
ENSG00000111639.7	ENST00000538814.5	MRPL51	-0.21264790906578498	-3.9819233670465803	-0.721135988492582	0.47128132744227297	0.8541796525265992	-4.76983575483297	0	Transcript
ENSG00000176783.14	ENST00000507569.5	RUFY1	-0.0521811129811083	-1.68538064645151	-0.7210998331720659	0.47130354386312795	0.85420477616263	-5.29332552316751	0	Transcript
ENSG00000026508.16	ENST00000527326.1	CD44	-0.16163675933580499	-2.08202224490816	-0.7210713908844409	0.47132102125122205	0.8542111295178499	-5.23383984356809	0	Transcript
ENSG00000255325.2	ENST00000530350.2	RP11-96B2.1	-0.0460141023580126	-1.34710699254594	-0.7210613445294671	0.47132719468167206	0.8542111295178499	-5.384093300518731	0	Transcript
ENSG00000151276.23	ENST00000463103.6	MAGI1	-0.0290623451826482	2.16896499202161	-0.7210533392197751	0.47133211393296204	0.8542111295178499	-6.03842079181192	0	Transcript
ENSG00000146263.11	ENST00000275053.8	MMS22L	-0.0157395967215481	3.05168779867587	-0.7210259947511959	0.47134891728399503	0.854226440698979	-6.1930559521593	0	Transcript
ENSG00000101203.16	ENST00000415763.5	COL20A1	-0.111237595018283	-2.38406145254962	-0.7209893456203341	0.471371438929831	0.854252114428972	-5.09748189935996	0	Transcript
ENSG00000277250.1	ENST00000620153.1	Metazoa_SRP	-0.0460072313654319	-1.47569549090705	-0.7209550165779771	0.47139253537398396	0.854271983805323	-5.34533147690842	0	Transcript
ENSG00000085415.15	ENST00000399892.6	SEH1L	0.0204417809563426	3.0022653871366205	0.720924883497493	0.471411053677938	0.854271983805323	-6.196735824850191	0	Transcript
ENSG00000117222.13	ENST00000264515.10	RBBP5	0.0132120559624614	4.7731015481722405	0.7209005244509108	0.47142602384007903	0.854271983805323	-6.482760082203639	0	Transcript
ENSG00000072210.18	ENST00000339618.8	ALDH3A2	-0.109122436810155	3.38194689811552	-0.720895454350668	0.4714291397678161	0.854271983805323	-6.25780096426915	0	Transcript
ENSG00000058272.16	ENST00000437004.6	PPP1R12A	0.21938847906379502	-3.4201005126301096	0.7208853132246409	0.471435372226315	0.854271983805323	-4.85977350491452	0	Transcript
ENSG00000172890.11	ENST00000527963.1	NADSYN1	-0.0498483503984616	-1.4712494208322098	-0.7208782746764221	0.47143969795222995	0.854271983805323	-5.35398413146416	0	Transcript
ENSG00000113595.14	ENST00000231524.13	TRIM23	-0.0107553234238139	5.91212112927658	-0.720876333342876	0.4714408910539579	0.854271983805323	-6.67153086611285	0	Transcript
ENSG00000149305.6	ENST00000260191.6	HTR3B	-0.0234248793742665	0.500671800969993	-0.7208592154997142	0.471451411383548	0.8542759065515609	-5.7552499715024	0	Transcript
ENSG00000248932.5	ENST00000504670.5	RP11-319G6.1	-0.0237323656811496	0.80180631639607	-0.72081956629947	0.471475779593735	0.854304921248437	-5.80795472866794	0	Transcript
ENSG00000164896.19	ENST00000482571.2	FASTK	0.175719040037584	-1.54123000596345	0.7207878129559849	0.471495295550727	0.854317006069037	-5.371255040897251	0	Transcript
ENSG00000166004.14	ENST00000325212.10	CEP295	-0.0146752286548468	4.72329439417727	-0.7207798940714221	0.47150016265466294	0.854317006069037	-6.470662654394231	0	Transcript
ENSG00000113716.12	ENST00000613459.4	HMGXB3	0.0174790829286409	5.04610672228015	0.7207645658317231	0.47150958377465096	0.854317006069037	-6.52506602573259	0	Transcript
ENSG00000069702.10	ENST00000533089.5	TGFBR3	0.0563410788886677	0.30424980561601	0.7207325364837099	0.471529270150471	0.854317006069037	-5.72767846880586	0	Transcript
ENSG00000132773.11	ENST00000372090.5	TOE1	-0.0335113557998404	1.14244235710471	-0.720728072666743	0.47153201380718	0.854317006069037	-5.8694137781845495	0	Transcript
ENSG00000151498.11	ENST00000528325.5	ACAD8	0.18057514107358802	-3.63243607082011	0.7207181706701701	0.471538100037947	0.854317006069037	-4.8319770405328395	0	Transcript
ENSG00000078403.16	ENST00000377100.7	MLLT10	-0.0264976778986311	0.345372287910997	-0.720701693466658	0.47154822779519	0.854317006069037	-5.728344618219251	0	Transcript
ENSG00000183747.11	ENST00000571204.1	ACSM2A	0.0345776451585	0.181302092005166	0.7206869988536542	0.471557259979992	0.854317006069037	-5.703491659160651	0	Transcript
ENSG00000174332.5	ENST00000628545.1	GLIS1	-0.182458210526962	-1.5299308875000501	-0.7206863607173242	0.471557652218778	0.854317006069037	-5.33581429885576	0	Transcript
ENSG00000131899.10	ENST00000621229.1	LLGL1	-0.11109567486562301	2.0290719293022903	-0.7206660515081121	0.4715701356323929	0.8543244836925921	-6.03533858329201	0	Transcript
ENSG00000147454.13	ENST00000518881.5	SLC25A37	-0.0874927696702449	1.58523088488906	-0.720638428836897	0.471587114688039	0.854336999281486	-5.94935751850433	0	Transcript
ENSG00000133104.12	ENST00000476377.1	SPG20	-0.0495887841894745	-0.7906643974074051	-0.720616690483364	0.47160047701946006	0.854336999281486	-5.51420664091034	0	Transcript
ENSG00000043039.6	ENST00000281437.5	BARX2	0.045805034690835	-0.398927487103249	0.7205925889348579	0.47161529222635	0.854336999281486	-5.596935471974549	0	Transcript
ENSG00000102349.16	ENST00000476898.1	KLF8	0.0382401323517685	1.4934522056368402	0.7205707915438629	0.47162869129091906	0.854336999281486	-5.92371034856684	0	Transcript
ENSG00000230184.1	ENST00000426929.1	SMYD3-IT1	-0.0313235673995883	-0.32738325507493	-0.720543792237842	0.471645288314534	0.854336999281486	-5.60778398142191	0	Transcript
ENSG00000145743.15	ENST00000496714.1	FBXL17	-0.0253077095887037	0.9376639727173391	-0.7205264257294731	0.47165596403199	0.854336999281486	-5.83395886237411	0	Transcript
ENSG00000132676.15	ENST00000477394.5	DAP3	-0.0614619640763131	-1.6817945694893899	-0.720526169054264	0.471656121819	0.854336999281486	-5.30198004848435	0	Transcript
ENSG00000259038.1	ENST00000556301.1	CTD-2325P2.4	-0.0361538635169143	0.957174621208989	-0.720500197850213	0.471672087355445	0.854336999281486	-5.834692727719049	0	Transcript
ENSG00000110200.8	ENST00000227618.8	ANAPC15	-0.0236237992853716	2.63253096462006	-0.7204966925585831	0.471674242221126	0.854336999281486	-6.12748946765067	0	Transcript
ENSG00000130731.15	ENST00000301686.12	C16orf13	-0.0226607145806668	2.8330900525719795	-0.7204920774843859	0.4716770793300421	0.854336999281486	-6.167927775555801	0	Transcript
ENSG00000138032.20	ENST00000409432.7	PPM1B	0.0224553550812535	3.64172562592517	0.7204919250373728	0.471677173046742	0.854336999281486	-6.295726366757769	0	Transcript
ENSG00000213445.9	ENST00000394224.3	SIPA1	-0.0699077207520884	1.0410912890463901	-0.720477291184821	0.471686169245853	0.854336999281486	-5.84596641030043	0	Transcript
ENSG00000273136.6	ENST00000619748.4	NBPF26	-0.17210449207723402	-2.8697111892161806	-0.7204652385164781	0.47169357872654705	0.854336999281486	-4.987139478202071	0	Transcript
ENSG00000130749.9	ENST00000597069.1	ZC3H4	0.0356225305004768	0.5732706958310569	0.720430553113092	0.471714902233681	0.854336999281486	-5.77081634545111	0	Transcript
ENSG00000240057.5	ENST00000460707.1	RP11-572M11.4	-0.0640711788864771	-1.4570935311442301	-0.720424688653615	0.471718507573687	0.854336999281486	-5.347692884438629	0	Transcript
ENSG00000051620.10	ENST00000367697.7	HEBP2	0.0739765915813236	-0.64270236671982	0.72042418931869	0.4717188145544621	0.854336999281486	-5.55622516661378	0	Transcript
ENSG00000159915.12	ENST00000391958.6	ZNF233	-0.0285942333838628	1.87401061648373	-0.720416171446168	0.47172374379164705	0.854336999281486	-5.99164513495775	0	Transcript
ENSG00000164116.16	ENST00000393832.7	GUCY1A3	-0.09077853478106199	1.51478137856298	-0.7203721887312241	0.471750784044479	0.854336999281486	-5.963988375915901	0	Transcript
ENSG00000279196.1	ENST00000624286.1	RP11-1072A3.3	0.026839619965441004	1.15040168363723	0.720370377723739	0.47175189745708	0.854336999281486	-5.87003853115715	0	Transcript
ENSG00000186104.10	ENST00000534686.5	CYP2R1	-0.0434125125316386	0.0328542093389414	-0.7203480555268109	0.471765621327291	0.854336999281486	-5.67510067988242	0	Transcript
ENSG00000198223.16	ENST00000432318.8	CSF2RA	0.0669361835758393	-1.6665159848656002	0.720310536865697	0.47178868860643997	0.854336999281486	-5.30449460520661	0	Transcript
ENSG00000198223.16_PAR_Y	ENST00000432318.8_PAR_Y	CSF2RA	0.0669361835758393	-1.6665159848656002	0.720310536865697	0.47178868860643997	0.854336999281486	-5.30449460520661	0	Transcript
ENSG00000062485.18	ENST00000551473.5	CS	0.0690797757262055	-1.4152640968893102	0.720290181933423	0.47180120351743393	0.854336999281486	-5.373150160534941	0	Transcript
ENSG00000142609.17	ENST00000378592.1	CFAP74	-0.0274369752413309	0.48825250190059005	-0.720284468021114	0.471804716659863	0.854336999281486	-5.750499198131031	0	Transcript
ENSG00000171680.20	ENST00000489097.5	PLEKHG5	-0.10546713068113901	-0.9841906602308349	-0.7202652659654449	0.47181652295981497	0.854336999281486	-5.466901038492661	0	Transcript
ENSG00000213889.10	ENST00000415077.1	PPM1N	0.0824585470862697	-2.5878324295826296	0.7202623199302909	0.471818334331113	0.854336999281486	-5.05626141029198	0	Transcript
ENSG00000117475.13	ENST00000329281.6	BLZF1	0.0178671101326647	2.50184589866553	0.7202518761963199	0.47182475569756	0.854336999281486	-6.09708576513979	0	Transcript
ENSG00000160613.12	ENST00000528973.1	PCSK7	0.0114832551126277	3.90160468618572	0.7202422630653441	0.47183066640759297	0.854336999281486	-6.34037083308591	0	Transcript
ENSG00000274799.1	ENST00000612673.1	Metazoa_SRP	0.042307502932094995	-1.56550705442229	0.720237108033202	0.4718338360369821	0.854336999281486	-5.32934911918949	0	Transcript
ENSG00000090097.20	ENST00000466412.5	PCBP4	-0.17769187922482102	-2.85018085757262	-0.720212440691369	0.47184900319215095	0.854336999281486	-4.984656146676531	0	Transcript
ENSG00000147121.15	ENST00000298190.10	KRBOX4	0.027122480682965	1.98848468589097	0.7202114170121829	0.471849632625391	0.854336999281486	-6.01271440628721	0	Transcript
ENSG00000087502.17	ENST00000551467.5	ERGIC2	0.0666365335053653	0.404139901042968	0.720207771076288	0.47185187441865795	0.854336999281486	-5.76337567161201	0	Transcript
ENSG00000168958.19	ENST00000304593.13	MFF	-0.0144416525919718	4.609503947793621	-0.720195045727119	0.47185969895844804	0.854336999281486	-6.45797668625335	0	Transcript
ENSG00000134049.4	ENST00000256433.4	IER3IP1	0.0107674293717368	3.7728157806705203	0.720190214396474	0.4718626696571429	0.854336999281486	-6.32035350428658	0	Transcript
ENSG00000053371.12	ENST00000235835.7	AKR7A2	0.0172910388153443	4.3695103368517705	0.720170237562183	0.471874953164683	0.854336999281486	-6.41354843986735	0	Transcript
ENSG00000057252.12	ENST00000367619.7	SOAT1	0.0186348128431383	4.2970696496770096	0.720152863427992	0.47188563644809706	0.854336999281486	-6.406717288134731	0	Transcript
ENSG00000248098.11	ENST00000538423.5	BCKDHA	0.0546307418662061	-0.31769238361719704	0.720148862751385	0.47188809646659	0.854336999281486	-5.612219563507559	0	Transcript
ENSG00000078070.12	ENST00000265594.8	MCCC1	-0.0139385172489448	4.3503704420681	-0.7201322994892371	0.471898281302132	0.854336999281486	-6.411449987465691	0	Transcript
ENSG00000108588.13	ENST00000582331.2	CCDC47	-0.0572473100547069	-0.21176458354580202	-0.720075828090215	0.471933006771743	0.854336999281486	-5.62936683506266	0	Transcript
ENSG00000176087.14	ENST00000612662.1	SLC35A4	-0.0188889331674888	3.47476040331949	-0.720074492621917	0.471933827996842	0.854336999281486	-6.267115266365969	0	Transcript
ENSG00000115419.12	ENST00000409626.5	GLS	0.0327862365859879	1.18220503517975	0.7200741635617579	0.471934030347302	0.854336999281486	-5.88012722990798	0	Transcript
ENSG00000204054.13	ENST00000444184.5	LINC00963	0.0372825757596176	0.7486846168899891	0.7200639998840359	0.4719402803674939	0.854336999281486	-5.80173362412467	0	Transcript
ENSG00000108352.11	ENST00000544503.5	RAPGEFL1	0.0994838347304101	-0.9291946906915881	0.7200565716528331	0.47194484828972705	0.854336999281486	-5.498289458479039	0	Transcript
ENSG00000132716.18	ENST00000490368.5	DCAF8	-0.038226103509524004	0.168449450496762	-0.720051596954838	0.47194790744803206	0.854336999281486	-5.697895900222219	0	Transcript
ENSG00000187239.16	ENST00000443566.6	FNBP1	-0.0724580332216883	3.0952943620219	-0.7200410294974259	0.47195440587391996	0.854336999281486	-6.20124796283338	0	Transcript
ENSG00000243609.1	ENST00000478038.1	RPS2P44	0.0389515160995823	-1.16694745340167	0.720021881680845	0.471966180891791	0.854336999281486	-5.42878204719381	0	Transcript
ENSG00000131236.16	ENST00000372792.6	CAP1	0.0312968117413866	3.3471914708740096	0.72000594223409	0.471975983035212	0.854336999281486	-6.27139515005952	0	Transcript
ENSG00000115234.10	ENST00000489402.1	SNX17	0.0451731007113312	-0.920791049169655	0.7199942897328441	0.47198314894418103	0.854336999281486	-5.4878156594195495	0	Transcript
ENSG00000245060.6	ENST00000508309.1	LINC00847	0.0843412964211832	-1.91393977605515	0.719988851407254	0.471986493358001	0.854336999281486	-5.2545897355491205	0	Transcript
ENSG00000167740.9	ENST00000573984.1	CYB5D2	-0.0676530089124422	-1.6888488571309501	-0.719973434294468	0.471995974510212	0.8543390356713921	-5.29294399435678	0	Transcript
ENSG00000066629.16	ENST00000555812.5	EML1	0.0474348550243409	0.45916014862774	0.719907849143967	0.47203630897224297	0.8543484132212901	-5.76233614333897	0	Transcript
ENSG00000198818.9	ENST00000479490.1	SFT2D1	-0.0507842554652219	0.5648159899662081	-0.719852207649137	0.4720705296426889	0.8543484132212901	-5.76769193202748	0	Transcript
ENSG00000253251.2	ENST00000510585.2	CTC-534A2.2	0.0226134565357767	1.1859222545301398	0.7198362030787561	0.47208037303874606	0.8543484132212901	-5.873009212876361	0	Transcript
ENSG00000157764.12	ENST00000469930.1	BRAF	-0.0256542990054538	0.501426181038876	-0.7198188004141651	0.472091076442731	0.8543484132212901	-5.75538640667555	0	Transcript
ENSG00000105669.13	ENST00000349893.8	COPE	-0.111938239655184	-0.761876898903307	-0.719805293062733	0.47209938415037295	0.8543484132212901	-5.51409417026302	0	Transcript
ENSG00000013523.9	ENST00000557497.1	ANGEL1	0.0784218509500342	-2.6044334795140998	0.7197985197638801	0.47210355010386795	0.8543484132212901	-5.032151778032611	0	Transcript
ENSG00000164089.8	ENST00000411864.6	ETNPPL	0.10043955857467901	1.4749710155478999	0.719787178915471	0.47211052539855	0.8543484132212901	-5.93748818611251	0	Transcript
ENSG00000145864.12	ENST00000612710.1	GABRB2	-0.0436517428259519	0.132526624786551	-0.7197849303979391	0.47211190837702105	0.8543484132212901	-5.70751363411606	0	Transcript
ENSG00000126970.15	ENST00000447788.6	ZC4H2	0.0333516693714158	0.746970903739101	0.719781691757503	0.47211390034674705	0.8543484132212901	-5.80035741209012	0	Transcript
ENSG00000172748.12	ENST00000398612.2	ZNF596	-0.0999068310809386	0.549121201969465	-0.719778843429387	0.472115652253431	0.8543484132212901	-5.76769367155013	0	Transcript
ENSG00000137216.18	ENST00000525294.5	TMEM63B	-0.0552352887819709	-1.60051941603041	-0.719769143972855	0.47212161807578995	0.8543484132212901	-5.31938978080333	0	Transcript
ENSG00000165280.15	ENST00000466100.1	VCP	-0.0456144041769068	-1.21618206693244	-0.719761989531031	0.4721260185685471	0.8543484132212901	-5.411234651878541	0	Transcript
ENSG00000117448.13	ENST00000351829.8	AKR1A1	-0.0356158482663329	2.7395279544844504	-0.719759526468976	0.472127533532896	0.8543484132212901	-6.14978482371587	0	Transcript
ENSG00000204822.6	ENST00000467349.1	MRPL53	0.129762476958331	-2.45956021757402	0.7197492857366179	0.47213383236544604	0.8543484132212901	-5.08948552827771	0	Transcript
ENSG00000251504.1	ENST00000514736.1	LINC01099	-0.0532803275634585	-1.12856213245749	-0.71970276099375	0.47216244922104905	0.8543484132212901	-5.430188655604909	0	Transcript
ENSG00000259429.5	ENST00000618775.4	UBE2Q2P2	-0.0421870297697107	-1.04482518650675	-0.719702685111279	0.472162495896303	0.8543484132212901	-5.45422318283494	0	Transcript
ENSG00000169756.16	ENST00000496653.4	LIMS1	-0.0613484861784785	-1.68258748367461	-0.719698962114252	0.47216478591225103	0.8543484132212901	-5.29376507510345	0	Transcript
ENSG00000109184.14	ENST00000477560.5	DCUN1D4	-0.0252764708657021	3.10409832262775	-0.719687320253852	0.47217194686171793	0.8543484132212901	-6.20281482492571	0	Transcript
ENSG00000241288.7	ENST00000599176.5	RP11-379B18.5	0.0630696207702782	-0.95426334902998	0.719668101503348	0.47218376851451	0.8543484132212901	-5.48040782470815	0	Transcript
ENSG00000258932.5	ENST00000555797.1	CTD-3006G17.2	-0.044980649817708	-1.57812976496357	-0.719655358472178	0.472191606975433	0.8543484132212901	-5.32686125699805	0	Transcript
ENSG00000196642.17	ENST00000425121.2	RABL6	-0.0736291623941267	3.05106693861547	-0.7196550396696171	0.472191803077377	0.8543484132212901	-6.198198647459309	0	Transcript
ENSG00000062485.18	ENST00000548567.5	CS	-0.17021766581775	-0.619096860132976	-0.7196328760490699	0.472205436481871	0.8543484132212901	-5.564928904336861	0	Transcript
ENSG00000058668.14	ENST00000367218.7	ATP2B4	0.24365046323643805	-0.263950920054128	0.719611798605712	0.472218401953248	0.8543484132212901	-5.7192013966155	0	Transcript
ENSG00000229807.10	ENST00000602863.1	XIST	-0.0636314002105575	-3.16261460583112	-0.7196103727301179	0.472219279066225	0.8543484132212901	-5.12733965282312	0	Transcript
ENSG00000113360.16	ENST00000507174.1	DROSHA	0.0466360012947161	-0.987664907309793	0.719595738188007	0.47222828140914996	0.8543484132212901	-5.471673218958889	0	Transcript
ENSG00000178038.16	ENST00000431015.5	ALS2CL	-0.202507268229893	-2.69067220241876	-0.7195906248006999	0.47223142689830794	0.8543484132212901	-4.99401132242979	0	Transcript
ENSG00000100949.14	ENST00000560998.5	RABGGTA	-0.125107739664273	-0.6108296267918221	-0.719589896524982	0.47223187489648605	0.8543484132212901	-5.55917955853509	0	Transcript
ENSG00000181090.18	ENST00000637891.1	EHMT1	-0.110778249421474	-0.17377477581447198	-0.7195846057626779	0.472235129511397	0.8543484132212901	-5.638453884648481	0	Transcript
ENSG00000164040.16	ENST00000394276.3	PGRMC2	-0.0496195368531746	1.7996186540942498	-0.7195427039084041	0.47226090589492703	0.8543660981186328	-5.976216210172651	0	Transcript
ENSG00000141698.16	ENST00000475053.5	NT5C3B	-0.0929646153654937	-1.6021754061422602	-0.7195262947695831	0.47227100036802294	0.8543660981186328	-5.32695091375783	0	Transcript
ENSG00000100150.16	ENST00000479261.1	DEPDC5	0.08798581187111801	-2.4667830502759798	0.7195017391374521	0.472286106573686	0.8543660981186328	-5.0902006598093	0	Transcript
ENSG00000142892.14	ENST00000370812.7	PIGK	0.0118897642673344	4.74653384751663	0.7194918873443921	0.472292167303701	0.8543660981186328	-6.48386429366593	0	Transcript
ENSG00000223820.5	ENST00000415212.1	CFL1P1	-0.0497235918329504	-1.8473716956153101	-0.7194886342687831	0.472294168574529	0.8543660981186328	-5.241946591629991	0	Transcript
ENSG00000079841.18	ENST00000401910.7	RIMS1	-0.0480250593692099	0.850464155354251	-0.7194868119968629	0.47229528962634004	0.8543660981186328	-5.81576378805174	0	Transcript
ENSG00000170412.16	ENST00000392627.5	GPRC5C	-0.0634190646409975	0.756372053576725	-0.7194736294941141	0.47230339947443	0.8543660981186328	-5.80654162833545	0	Transcript
ENSG00000133460.19	ENST00000255830.7	SLC2A11	-0.171229633775526	-3.1562654260435896	-0.7194301038450691	0.472330176909548	0.8543722284726941	-4.96351384953125	0	Transcript
ENSG00000267481.1	ENST00000590697.1	CTC-559E9.5	-0.0201891178878052	1.80760422817945	-0.719414902115234	0.4723395293707729	0.8543722284726941	-5.975823439893331	0	Transcript
ENSG00000237399.7	ENST00000601046.5	PITRM1-AS1	0.070461658155732	-1.99906732345956	0.7194022570815509	0.47234730897050603	0.8543722284726941	-5.205768639025691	0	Transcript
ENSG00000261780.2	ENST00000583942.1	CTD-2354A18.1	-0.0411664094812117	-0.733264229685308	-0.7193979972721569	0.47234992974753404	0.8543722284726941	-5.530011011597379	0	Transcript
ENSG00000085117.11	ENST00000342935.7	CD82	-0.12378152974093301	-0.167622190138999	-0.7193876158728659	0.472356316764825	0.8543722284726941	-5.64458723075252	0	Transcript
ENSG00000104626.14	ENST00000519292.5	ERI1	0.175534319468969	-2.47317384369304	0.7193786140730071	0.47236185504065	0.8543722284726941	-5.1157623860351	0	Transcript
ENSG00000138081.20	ENST00000470899.1	FBXO11	0.0350022423157148	-0.160094494620334	0.719365744897979	0.472369772746384	0.8543722284726941	-5.64202731464595	0	Transcript
ENSG00000237637.1	ENST00000428419.1	FRY-AS1	-0.033937852287926	-0.4896417992085829	-0.719348420265394	0.47238043176952504	0.8543722284726941	-5.57549499317106	0	Transcript
ENSG00000126214.21	ENST00000555836.5	KLC1	0.24462321452162103	-3.45044626596274	0.719345877063573	0.472381996491945	0.8543722284726941	-4.8629602926613495	0	Transcript
ENSG00000075035.9	ENST00000546629.1	WSCD2	0.0720530769334721	-2.5767037728842004	0.719316870020528	0.47239984347756103	0.854374019920971	-5.0861491648297195	0	Transcript
ENSG00000069869.15	ENST00000508342.5	NEDD4	0.17264163352214199	-0.24026145450773198	0.719305644667989	0.472406750131496	0.854374019920971	-5.639916476578599	0	Transcript
ENSG00000149231.11	ENST00000423339.2	CCDC82	0.0233520316012677	2.84884609360066	0.7192910446666579	0.472415733198541	0.854374019920971	-6.161172635977611	0	Transcript
ENSG00000180817.11	ENST00000610026.1	PPA1	0.0188350702156428	1.52162733215699	0.719282615607865	0.472420919460274	0.854374019920971	-5.93150723015861	0	Transcript
ENSG00000179021.9	ENST00000486971.1	C3orf38	0.0619274488774948	1.10335252622047	0.7192693309679051	0.472429093345437	0.854374019920971	-5.8747939684903	0	Transcript
ENSG00000205133.11	ENST00000524260.1	TRIQK	0.0541981274142492	-1.78316524429867	0.7192596553534659	0.472435046688202	0.854374019920971	-5.270565609871309	0	Transcript
ENSG00000143379.12	ENST00000368962.6	SETDB1	-0.0485208635285647	-0.32505320294587103	-0.7192435970652041	0.472444927340306	0.854374019920971	-5.60455834770018	0	Transcript
ENSG00000069869.15	ENST00000338963.6	NEDD4	0.24134133984310602	-3.9271037792315	0.7192061307542679	0.47246798077619606	0.854374019920971	-4.78692984212086	0	Transcript
ENSG00000139197.10	ENST00000544456.5	PEX5	-0.12379235491301101	-1.5140627024318103	-0.719204826409565	0.47246878336513604	0.854374019920971	-5.343289288536139	0	Transcript
ENSG00000131115.15	ENST00000589237.1	ZNF227	0.0389521592408831	-1.03104090543946	0.719199518412259	0.472472049488012	0.854374019920971	-5.4605587950012096	0	Transcript
ENSG00000161016.16	ENST00000529163.5	RPL8	-0.0261079409810472	4.781528027663651	-0.7191827539819379	0.47248236507813	0.854374019920971	-6.48384067563479	0	Transcript
ENSG00000109113.18	ENST00000483554.1	RAB34	0.0606551218638213	-1.38417172148426	0.719181292059619	0.47248326464286894	0.854374019920971	-5.37645073919829	0	Transcript
ENSG00000089486.16	ENST00000586768.1	CDIP1	0.0370304629789872	-0.800956975395995	0.7191166767361371	0.47252302533929996	0.8544208323744319	-5.512336994287809	0	Transcript
ENSG00000196305.17	ENST00000490438.1	IARS	0.0306644614797328	1.22651011563634	0.719100353741784	0.47253306989995897	0.8544208323744319	-5.879047710822481	0	Transcript
ENSG00000151491.12	ENST00000542903.1	EPS8	-0.17361752094312802	-1.9770929515163	-0.7190984790724442	0.472534223508963	0.8544208323744319	-5.26690900488022	0	Transcript
ENSG00000027075.13	ENST00000552875.2	PRKCH	0.0336648756538978	-0.499218887135238	0.719080736967968	0.47254514148558796	0.8544254630936071	-5.575583929439009	0	Transcript
ENSG00000274292.1	ENST00000613093.1	RP11-347I19.7	-0.0270831004569661	0.541069018105232	-0.7190436680323591	0.472567953083791	0.8544444626210139	-5.760707861896441	0	Transcript
ENSG00000266714.6	ENST00000582561.2	MYO15B	-0.0361349531319891	-0.0829448165077585	-0.7190365010245959	0.472572363609809	0.8544444626210139	-5.655894615279781	0	Transcript
ENSG00000087470.17	ENST00000547640.1	DNM1L	-0.0244944911741042	0.829621885520203	-0.7189646911094109	0.472616556181411	0.85447713887354	-5.81382648903955	0	Transcript
ENSG00000188152.12	ENST00000354649.7	NUTM2G	0.0307977294528788	0.646005036078161	0.7189635455359209	0.47261726119781206	0.85447713887354	-5.787578990831599	0	Transcript
ENSG00000278376.1	ENST00000610705.1	RP11-158I9.8	-0.0316805170412719	1.11168184402978	-0.718960305686517	0.47261925509047203	0.85447713887354	-5.85650289289529	0	Transcript
ENSG00000213930.11	ENST00000555754.1	GALT	-0.060372870670312	-0.477132731801812	-0.71895281356244	0.472623865968032	0.85447713887354	-5.57811531910017	0	Transcript
ENSG00000104973.15	ENST00000593595.1	MED25	-0.0794163747583756	-2.46679992306723	-0.7189048613590551	0.472653377779202	0.854490021685892	-5.04404725977222	0	Transcript
ENSG00000132471.11	ENST00000593002.1	WBP2	-0.0723889709974508	-0.8906235350882429	-0.7188928104321111	0.47266079458877797	0.854490021685892	-5.51078455747131	0	Transcript
ENSG00000241818.1	ENST00000460684.1	RP11-1000B6.2	-0.0497634363456297	-1.8762181549009498	-0.718885607272995	0.47266522784357795	0.854490021685892	-5.25114419158671	0	Transcript
ENSG00000115677.16	ENST00000310931.8	HDLBP	0.0156273142585914	6.0466278766894295	0.718863765580692	0.47267867066747205	0.854490021685892	-6.702764660393861	0	Transcript
ENSG00000125247.15	ENST00000489713.5	TMTC4	-0.0419735028310493	1.76678415588593	-0.7188636488235229	0.47267874252813397	0.854490021685892	-5.977494147492111	0	Transcript
ENSG00000140043.11	ENST00000267568.8	PTGR2	-0.0480309041222345	2.25590771466584	-0.7188571068847109	0.472682768911984	0.854490021685892	-6.05531624690665	0	Transcript
ENSG00000172264.16	ENST00000462552.5	MACROD2	0.15955206954944598	-2.01325058932958	0.718836166698927	0.472695657149277	0.854490021685892	-5.206222828202259	0	Transcript
ENSG00000162994.15	ENST00000451916.1	CLHC1	-0.0719957342319363	-1.8113139549558601	-0.7187917565431741	0.47272299129487105	0.854490021685892	-5.25262520461195	0	Transcript
ENSG00000152942.18	ENST00000354868.9	RAD17	0.139413733035306	-0.313784936168615	0.7187905682510508	0.472723722692506	0.854490021685892	-5.61626967398021	0	Transcript
ENSG00000155111.14	ENST00000460913.1	CDK19	-0.0751861365793908	-2.25310072609809	-0.7187833274704929	0.47272817942981704	0.854490021685892	-5.11644987142084	0	Transcript
ENSG00000138031.14	ENST00000435135.5	ADCY3	-0.0298733020231397	1.8940625899670902	-0.7187727313633299	0.47273470142960705	0.854490021685892	-5.99781432446931	0	Transcript
ENSG00000115705.20	ENST00000422464.5	TPO	-0.0397816501041658	-1.5362543471829098	-0.7187650250149441	0.47273944478797497	0.854490021685892	-5.33293323917879	0	Transcript
ENSG00000197471.11	ENST00000360121.4	SPN	-0.0196385420821287	2.23056202241796	-0.718760978590634	0.47274193542567106	0.854490021685892	-6.051713102104089	0	Transcript
ENSG00000168291.12	ENST00000461692.5	PDHB	0.0853392555521059	-0.263686677209119	0.718727824091672	0.472762342813525	0.854490021685892	-5.62205500506389	0	Transcript
ENSG00000189423.11	ENST00000583574.6	USP32P3	0.0486043241230804	-1.01677184184182	0.7187266822129542	0.4727630456758879	0.854490021685892	-5.467023059119789	0	Transcript
ENSG00000283653.1	ENST00000636510.1	RP11-373N22.4	0.0587934505879727	-2.18917173626974	0.7187239729076039	0.472764713341085	0.854490021685892	-5.15482018440946	0	Transcript
ENSG00000109452.12	ENST00000512630.5	INPP4B	-0.11224092327176	-1.83791266730631	-0.7187044773497321	0.47277671358429707	0.854496605387713	-5.254452856030429	0	Transcript
ENSG00000099889.13	ENST00000406522.5	ARVCF	-0.17929233541575498	-1.9577230116261102	-0.71867811587494	0.47279294032327207	0.8545035229030059	-5.27513028741433	0	Transcript
ENSG00000106665.15	ENST00000395060.5	CLIP2	-0.28570180379688503	-2.1407735583186103	-0.718671104205382	0.472797256390519	0.8545035229030059	-5.24802113689903	0	Transcript
ENSG00000140262.17	ENST00000438423.6	TCF12	0.21216339888466298	-1.06754436790983	0.7186343905353659	0.472819856023933	0.854516316801698	-5.466792598759559	0	Transcript
ENSG00000243902.6	ENST00000430883.5	ELFN2	0.0384252653685618	-0.178014180478452	0.718632449312675	0.47282105098840604	0.854516316801698	-5.640082380017071	0	Transcript
ENSG00000174547.13	ENST00000310999.11	MRPL11	-0.151196774062701	0.0712654505439349	-0.718606877261383	0.47283679261115796	0.854527128260323	-5.685466833734799	0	Transcript
ENSG00000150756.13	ENST00000280330.12	FAM173B	-0.0189309510208043	2.87001471233645	-0.7185955766509371	0.472843749124123	0.854527128260323	-6.1590648974593	0	Transcript
ENSG00000125962.14	ENST00000604957.1	ARMCX5	-0.0271727611998576	1.4221215931681397	-0.7185705025984069	0.472859184595951	0.85453991855545	-5.91464813986701	0	Transcript
ENSG00000133302.12	ENST00000493934.1	SLF1	-0.0374391575733645	-0.9724639448608521	-0.718525647723095	0.472886797746286	0.854573265918739	-5.486702697967731	0	Transcript
ENSG00000132510.10	ENST00000448097.6	KDM6B	-0.0550999336727376	1.6926580872590802	-0.7185009582640072	0.47290199722676096	0.854573265918739	-5.960127571993741	0	Transcript
ENSG00000225697.11	ENST00000462009.6	SLC26A6	0.0787507473246939	-2.47422530996558	0.7184997962462841	0.472902712602091	0.854573265918739	-5.10842901841749	0	Transcript
ENSG00000132530.16	ENST00000361842.7	XAF1	-0.0216902168733684	4.49478955536667	-0.7184679202850899	0.472922336698009	0.8545933025038679	-6.43360611352456	0	Transcript
ENSG00000164953.15	ENST00000409623.7	TMEM67	0.0685041818768419	1.1635362563370502	0.718449017007005	0.472933974512345	0.8545933025038679	-5.872390538378281	0	Transcript
ENSG00000101871.14	ENST00000479925.1	MID1	-0.0719604180163251	-1.2299248885524399	-0.7184307559340691	0.47294521710298904	0.8545933025038679	-5.408716314335821	0	Transcript
ENSG00000111077.17	ENST00000314250.10	TNS2	-0.0423594653934545	3.6147070585498704	-0.718427478517767	0.47294723488887896	0.8545933025038679	-6.292277655368331	0	Transcript
ENSG00000131242.16	ENST00000579589.1	RAB11FIP4	0.0473919829518532	-1.5377810796579998	0.718345808593726	0.472997517623872	0.8546690560659971	-5.339852591668071	0	Transcript
ENSG00000129003.15	ENST00000395898.3	VPS13C	-0.0166626938490638	6.42860876615186	-0.718326671220428	0.473009300595019	0.854669330439815	-6.75214739064455	0	Transcript
ENSG00000254277.1	ENST00000519840.1	RP11-1144P22.1	-0.0543975746381722	-2.1443604530215	-0.7183184082582009	0.473014388190031	0.854669330439815	-5.16469785300296	0	Transcript
ENSG00000109771.15	ENST00000510776.5	LRP2BP	0.0256583095637518	1.5738964875312098	0.718294532980137	0.47302908862628495	0.854680787654897	-5.944409162963639	0	Transcript
ENSG00000067646.11	ENST00000383052.5	ZFY	0.0360443936661041	0.8471959432947409	0.7182391800197769	0.4730631714062721	0.8547190359812971	-6.11730068502969	0	Transcript
ENSG00000231043.3	ENST00000434096.1	AC007238.1	-0.0433999715405742	-0.9696367531140079	-0.7182160162274641	0.4730774345770711	0.8547190359812971	-5.480112695097519	0	Transcript
ENSG00000114270.16	ENST00000328333.12	COL7A1	-0.0342055003644008	2.44462998500618	-0.7182155508007879	0.473077721167301	0.8547190359812971	-6.09315100059711	0	Transcript
ENSG00000088682.13	ENST00000567384.1	COQ9	-0.05447733452753099	-2.33395984603968	-0.718205846296165	0.473083696816165	0.8547190359812971	-5.09860756697811	0	Transcript
ENSG00000231898.8	ENST00000629973.2	AC012594.1	0.0398261832858968	-1.38554932321683	0.718183746884789	0.473097304912384	0.8547285178128521	-5.375025947545559	0	Transcript
ENSG00000171132.13	ENST00000489067.1	PRKCE	-0.0615041058105794	-2.19379839874088	-0.718103243449095	0.473146878129301	0.8547874654623979	-5.1524817522012	0	Transcript
ENSG00000232712.6	ENST00000433213.2	KIZ-AS1	-0.0369950555571679	-0.20598021128913702	-0.718094822180069	0.473152064029005	0.8547874654623979	-5.635036245369751	0	Transcript
ENSG00000134824.13	ENST00000355484.3	FADS2	0.0338823777331038	-0.126958215002942	0.7180837001046311	0.473158913159796	0.8547874654623979	-5.652040795232169	0	Transcript
ENSG00000092096.15	ENST00000397260.7	SLC22A17	-0.11571118850128499	0.989574575273695	-0.718044147665758	0.473183270552774	0.8547874654623979	-5.89453079170167	0	Transcript
ENSG00000046651.14	ENST00000466534.1	OFD1	-0.0547720273502533	-1.9319439191423602	-0.7180411326432741	0.47318512730834705	0.8547874654623979	-5.22786207349361	0	Transcript
ENSG00000104320.13	ENST00000520325.1	NBN	-0.0511171118134335	-1.97651780035409	-0.718031663133221	0.47319095898773605	0.8547874654623979	-5.227604902489009	0	Transcript
ENSG00000174306.21	ENST00000544979.6	ZHX3	-0.11182318075589	0.267035785557659	-0.718024139601909	0.47319559228874697	0.8547874654623979	-5.714888587468599	0	Transcript
ENSG00000101445.9	ENST00000468265.5	PPP1R16B	-0.0384976812712756	-0.9697250730708629	-0.718022151074588	0.47319681691010707	0.8547874654623979	-5.4782764882666095	0	Transcript
ENSG00000100938.17	ENST00000557854.5	GMPR2	0.20726801035715398	-4.05599525973074	0.7179826766300409	0.473221127347287	0.85480699190888	-4.90029141569001	0	Transcript
ENSG00000206140.10	ENST00000413877.5	TMEM191C	-0.0679438169341115	-0.760357155096682	-0.7179730439670691	0.47322705975202295	0.85480699190888	-5.52018655987291	0	Transcript
ENSG00000137073.20	ENST00000459988.1	UBAP2	-0.034166394417178995	0.0415661105541796	-0.717963871850269	0.4732327085614029	0.85480699190888	-5.67575007887975	0	Transcript
ENSG00000136628.17	ENST00000477030.2	EPRS	0.0965572918878489	-2.80789180173498	0.7179380754506139	0.4732485959273329	0.854820587181006	-4.982475166922599	0	Transcript
ENSG00000168785.7	ENST00000505184.5	TSPAN5	-0.0486099383628664	0.9322840705132729	-0.7178881348501421	0.47327935394800297	0.8548407217764759	-5.836896680089411	0	Transcript
ENSG00000144566.10	ENST00000473608.1	RAB5A	-0.0755180905705968	0.621177828825342	-0.7178854239730792	0.473281023587332	0.8548407217764759	-5.788772078640469	0	Transcript
ENSG00000186919.12	ENST00000425015.5	ZACN	-0.0552934228951954	-1.4903346265903201	-0.7178792502514442	0.473284826017735	0.8548407217764759	-5.34247065929843	0	Transcript
ENSG00000224728.1	ENST00000413639.1	AC090945.1	-0.0277243571341111	0.42811987774321897	-0.7178451969721329	0.473305799930119	0.85486350258193	-5.753584463409059	0	Transcript
ENSG00000113108.18	ENST00000503979.1	APBB3	-0.0569989757114339	-1.12996103949174	-0.717814798140118	0.473324523448707	0.854882218094956	-5.433645314851621	0	Transcript
ENSG00000082146.12	ENST00000468123.1	STRADB	-0.0680794896837316	-2.21710333804648	-0.717789562435404	0.473340067158849	0.854895189923649	-5.148843254363349	0	Transcript
ENSG00000189127.7	ENST00000338682.7	ANKRD34B	0.0267476683982979	5.311669398804161	0.71776138470422	0.47335742331743896	0.85489605762126	-6.5881003033254695	0	Transcript
ENSG00000166123.13	ENST00000562801.5	GPT2	0.0270425378404411	0.81716952499414	0.717740157220822	0.473370498682058	0.85489605762126	-5.8158971665236905	0	Transcript
ENSG00000179950.13	ENST00000531951.5	PUF60	0.06296901973346	-0.908019222475427	0.71773741446593	0.473372188134761	0.85489605762126	-5.48594705489234	0	Transcript
ENSG00000276550.4	ENST00000618651.1	HERC2P2	-0.0361416596250395	0.9821141638024791	-0.717725990473581	0.473379224998698	0.85489605762126	-5.844261272770231	0	Transcript
ENSG00000277363.4	ENST00000621492.4	SRCIN1	-0.0563520687119353	1.97886903768577	-0.7177209083331328	0.47338235547549395	0.85489605762126	-6.019841546944241	0	Transcript
ENSG00000164919.10	ENST00000518171.5	COX6C	0.0292500313764245	0.55152172264446	0.7176521348536591	0.47342471941591596	0.854906827590506	-5.77089303544561	0	Transcript
ENSG00000140612.13	ENST00000268220.11	SEC11A	-0.0520014449230903	0.7608059938820658	-0.7176343313516541	0.473435686578933	0.854906827590506	-5.80488420770171	0	Transcript
ENSG00000125970.11	ENST00000488227.1	RALY	0.0587811463038421	-1.8816845841841299	0.7176303535284871	0.473438136983158	0.854906827590506	-5.23313057236782	0	Transcript
ENSG00000175309.14	ENST00000511716.1	PHYKPL	-0.0400326414732519	-0.26967061806633896	-0.7176088834313751	0.47345136303556895	0.854906827590506	-5.62289775672493	0	Transcript
ENSG00000157212.18	ENST00000397192.5	PAXIP1	-0.10360944758397199	-0.20635662171252303	-0.7175977679050609	0.47345821052461295	0.854906827590506	-5.675567671904781	0	Transcript
ENSG00000167244.18	ENST00000381395.5	IGF2	-0.0414392692344154	2.7137630322402697	-0.717595320431593	0.47345971824714006	0.854906827590506	-6.14052930105849	0	Transcript
ENSG00000169045.17	ENST00000521790.5	HNRNPH1	0.121537496015738	-0.93457895242806	0.7175829610023299	0.473467332094355	0.854906827590506	-5.53867635090309	0	Transcript
ENSG00000100003.17	ENST00000405717.7	SEC14L2	-0.0248702148804598	2.16841429526729	-0.71757915138024	0.473469678970445	0.854906827590506	-6.04128817432734	0	Transcript
ENSG00000162419.12	ENST00000361872.8	GMEB1	-0.13080610743183899	-1.01041507281377	-0.717569111425707	0.47347586400558206	0.854906827590506	-5.480894453100739	0	Transcript
ENSG00000127527.13	ENST00000599790.1	EPS15L1	0.0225781396968776	1.2401629185378	0.717560652528749	0.47348107507724896	0.854906827590506	-5.8851191207774995	0	Transcript
ENSG00000106012.17	ENST00000402050.6	IQCE	0.0280069078448401	4.67674167786753	0.717493278709227	0.47352258159616406	0.854906827590506	-6.46847490611149	0	Transcript
ENSG00000162522.10	ENST00000373481.7	KIAA1522	0.0275382287177105	3.65876912425294	0.717459732237249	0.473543249086337	0.854906827590506	-6.30358739334663	0	Transcript
ENSG00000225793.2	ENST00000607221.1	RP1-234P15.4	0.045023471997975996	-1.24358759392042	0.7174549457983459	0.47354619798186204	0.854906827590506	-5.410897014522869	0	Transcript
ENSG00000137411.16	ENST00000477288.5	VARS2	-0.0797202650627672	0.22138849243792602	-0.717451573515634	0.473548275630557	0.854906827590506	-5.7123101217592005	0	Transcript
ENSG00000197937.12	ENST00000595967.1	ZNF347	0.0566032139853422	-1.7558621688757199	0.717450402569879	0.47354899704631603	0.854906827590506	-5.28688612780696	0	Transcript
ENSG00000242086.8	ENST00000626233.2	LINC00969	0.0634417745394145	-0.8261292598680741	0.7174312391484241	0.47356080365233705	0.854906827590506	-5.527144151619249	0	Transcript
ENSG00000197943.9	ENST00000564138.5	PLCG2	-0.0642902941258948	1.63181216119261	-0.7174234115610029	0.47356562628471294	0.854906827590506	-5.954400757036389	0	Transcript
ENSG00000226696.5	ENST00000416022.1	LENG8-AS1	0.0421511419983839	-1.3640611775278	0.7174187276600028	0.47356851208245704	0.854906827590506	-5.383617026242971	0	Transcript
ENSG00000249857.1	ENST00000504382.1	CTD-2227C6.3	0.0496365832325454	-1.8093887230276497	0.7174182763914301	0.473568790114002	0.854906827590506	-5.27814136863029	0	Transcript
ENSG00000204814.5	ENST00000448436.2	RP11-160N1.10	-0.0624825944122619	-1.72460271130077	-0.7174001841592661	0.47357993701202705	0.854906827590506	-5.298634338963111	0	Transcript
ENSG00000213928.8	ENST00000560542.1	IRF9	0.0387292814259058	0.10700709002313001	0.7173995056311301	0.473580355066298	0.854906827590506	-5.69207100409927	0	Transcript
ENSG00000135407.10	ENST00000546952.1	AVIL	-0.0210368881499385	0.9602298445822701	-0.717394080406133	0.473583697659382	0.854906827590506	-5.83558718629853	0	Transcript
ENSG00000262898.1	ENST00000572343.1	AC139099.4	-0.0545230191241239	-2.09052496579185	-0.71738857036531	0.47358709252258	0.854906827590506	-5.1727973840603605	0	Transcript
ENSG00000270181.1	ENST00000602836.1	BIVM-ERCC5	0.0140252410795897	4.52418690875793	0.717354428051607	0.473608128688869	0.854906827590506	-6.4401323773473	0	Transcript
ENSG00000172915.18	ENST00000379939.6	NBEA	0.0246084456824656	6.306700630117871	0.71733809806576	0.473618190295351	0.854906827590506	-6.73818353837149	0	Transcript
ENSG00000259925.1	ENST00000563613.1	CTA-363E6.2	-0.0454708704410958	-0.677041822094816	-0.7173300690994849	0.473623137330003	0.854906827590506	-5.53609845835968	0	Transcript
ENSG00000137819.13	ENST00000395407.6	PAQR5	-0.0519336449054965	1.7030322645801002	-0.717321461135593	0.473628441144794	0.854906827590506	-5.96055385484255	0	Transcript
ENSG00000182568.16	ENST00000457005.5	SATB1	-0.0476596051498903	0.311373644473015	-0.717308319494233	0.47363653845759995	0.854906827590506	-5.72492979083873	0	Transcript
ENSG00000057935.13	ENST00000433553.5	MTA3	0.0517968718781913	-2.1156556087396003	0.717308294479424	0.47363655387071996	0.854906827590506	-5.16585792705329	0	Transcript
ENSG00000136051.13	ENST00000620430.4	KIAA1033	0.122254111140425	1.6465656604878403	0.7172920021429751	0.47364659261229203	0.854906827590506	-5.967608897823711	0	Transcript
ENSG00000174547.13	ENST00000430466.6	MRPL11	0.0593851779441908	1.00979772432872	0.71729047869379	0.47364753131194204	0.854906827590506	-5.86282783190057	0	Transcript
ENSG00000120656.11	ENST00000471683.5	TAF12	0.033329718494017	-0.6849761361540989	0.717239459323662	0.47367896837527507	0.8549484766030521	-5.536114519285199	0	Transcript
ENSG00000168405.14	ENST00000377989.8	CMAHP	-0.0999558600658324	-0.40739535630933893	-0.7171830514091909	0.47371372708717896	0.85498209649571	-5.60353895911688	0	Transcript
ENSG00000213614.9	ENST00000567411.5	HEXA	0.0475946939100019	2.02058707025961	0.7171820890476159	0.47371432010924197	0.85498209649571	-6.02566190693153	0	Transcript
ENSG00000141198.13	ENST00000574318.1	TOM1L1	0.0725076306411625	-2.1807308297401398	0.717139129277862	0.473740793000228	0.854985388767522	-5.157668226199339	0	Transcript
ENSG00000159208.15	ENST00000369094.5	CIART	-0.057097928883209005	1.13492334327116	-0.7171270225800771	0.473748253599511	0.854985388767522	-5.871530980123451	0	Transcript
ENSG00000136044.11	ENST00000546731.1	APPL2	-0.037365970347079	-0.193626295787585	-0.717102611410677	0.47376329687092794	0.854985388767522	-5.63350169712762	0	Transcript
ENSG00000134287.9	ENST00000447318.6	ARF3	-0.15780765411621697	-2.7167611338295603	-0.7171023578596909	0.47376345312194607	0.854985388767522	-5.10569774094272	0	Transcript
ENSG00000114933.15	ENST00000414320.1	INO80D	-0.0704583860052973	-1.36002654554427	-0.717094854203316	0.47376807726967	0.854985388767522	-5.37529725498484	0	Transcript
ENSG00000183773.15	ENST00000440238.3	AIFM3	-0.13584308740147	-1.2526928770933898	-0.7170804891156229	0.47377692986176295	0.854985388767522	-5.41005040656111	0	Transcript
ENSG00000166855.9	ENST00000558958.1	CLPX	-0.025008392877580003	2.4583606008716203	-0.7170708710363058	0.473782857125687	0.854985388767522	-6.09577883897919	0	Transcript
ENSG00000118898.15	ENST00000345988.6	PPL	-0.0579723584922508	0.919579291494783	-0.7170705680467842	0.473783043847505	0.854985388767522	-5.82926176660275	0	Transcript
ENSG00000197024.8	ENST00000485111.5	ZNF398	-0.0857688743625963	-1.9144332354634601	-0.717043488989007	0.47379973188535707	0.854987938473999	-5.22559738492246	0	Transcript
ENSG00000134376.14	ENST00000367397.1	CRB1	-0.0299186463382941	2.22623029779656	-0.717041136455675	0.47380118169873	0.854987938473999	-6.0544041843889405	0	Transcript
ENSG00000283045.1	ENST00000634783.1	RP11-764D10.2	-0.0457594108795206	-1.5761463013869	-0.7169947788952091	0.47382975132002003	0.855022473406261	-5.321729451404769	0	Transcript
ENSG00000184182.18	ENST00000272930.8	UBE2F	0.0756719577576077	1.5687361002986397	0.716981435085795	0.47383797512964004	0.855022473406261	-5.97705943956294	0	Transcript
ENSG00000272140.2	ENST00000580623.1	RP11-574K11.29	-0.0485797636924854	-1.24829596696772	-0.7169693746498679	0.473845408062051	0.855022473406261	-5.41418651697453	0	Transcript
ENSG00000198838.13	ENST00000560791.2	RYR3	0.0317224409772444	-0.0197532649033905	0.7169520431535842	0.47385608969912996	0.8550266574940659	-5.67905530812328	0	Transcript
ENSG00000153982.10	ENST00000581276.5	GDPD1	-0.0638418389276174	-0.17659577265609197	-0.7169052330427671	0.4738849400718329	0.8550366815785759	-5.63774655851758	0	Transcript
ENSG00000135968.20	ENST00000492785.1	GCC2	0.0372537806301476	-0.34014055876076804	0.7168961427301991	0.473890542796609	0.8550366815785759	-5.61108636023636	0	Transcript
ENSG00000010626.14	ENST00000323702.9	LRRC23	0.0607199815124871	0.0146262998550009	0.7168918491367641	0.473893189123421	0.8550366815785759	-5.6768076015540805	0	Transcript
ENSG00000150625.16	ENST00000505375.5	GPM6A	-0.049630190663135995	-0.9483132069897181	-0.7168887538898889	0.473895096862624	0.8550366815785759	-5.479959279793731	0	Transcript
ENSG00000151067.21	ENST00000399641.5	CACNA1C	0.0386200624196139	3.00141298436676	0.716860623518823	0.473912435063835	0.8550528751012321	-6.20320431793347	0	Transcript
ENSG00000175193.12	ENST00000311101.9	PARL	0.0584049718904828	0.39265120557238303	0.716805385740116	0.47394648197972605	0.8550681985218052	-5.7468881012367685	0	Transcript
ENSG00000119979.16	ENST00000489988.5	FAM45A	0.013597841057931999	3.6525500926631405	0.716791858492095	0.47395481997688005	0.8550681985218052	-6.29940183709885	0	Transcript
ENSG00000272779.1	ENST00000413293.1	LL22NC03-80A10.6	0.0193136136214493	2.9100501327029704	0.71677565149142	0.47396480984083794	0.8550681985218052	-6.176433678883179	0	Transcript
ENSG00000156475.18	ENST00000530902.5	PPP2R2B	0.0338359609375378	4.136929917999391	0.7167471219239591	0.473982395517485	0.8550681985218052	-6.40336841083058	0	Transcript
ENSG00000271605.5	ENST00000605096.1	MILR1	0.100254054447377	-2.35075240759496	0.716742674439729	0.473985136987197	0.8550681985218052	-5.10087256729315	0	Transcript
ENSG00000164638.10	ENST00000297195.8	SLC29A4	0.12047595927908301	-0.46965798652441904	0.716740643280976	0.4739863890148289	0.8550681985218052	-5.61788921898602	0	Transcript
ENSG00000119760.15	ENST00000404798.6	SUPT7L	-0.122552175048679	-0.43173161942287497	-0.7167382322994709	0.4739878751715711	0.8550681985218052	-5.59714319035519	0	Transcript
ENSG00000213608.5	ENST00000502867.2	SLC25A14P1	0.0558927212145833	-2.3468374359213597	0.716729642050963	0.47399317032050103	0.8550681985218052	-5.09780909058023	0	Transcript
ENSG00000159239.12	ENST00000517883.2	C2orf81	-0.0126972943526922	3.5684672905382597	-0.716724683256122	0.47399622700562893	0.8550681985218052	-6.28362414756147	0	Transcript
ENSG00000101333.16	ENST00000441846.5	PLCB4	-0.09670340027787401	-2.62138567705195	-0.7167029876785369	0.47400960065502395	0.8550681985218052	-5.00494404134879	0	Transcript
ENSG00000088986.10	ENST00000392509.6	DYNLL1	-0.0713687000605368	-0.7591554180175669	-0.716697023234278	0.474013277311142	0.8550681985218052	-5.516659976047441	0	Transcript
ENSG00000153201.15	ENST00000495506.1	RANBP2	-0.0421494672802413	-0.6779838031990589	-0.7166840293141981	0.47402128719415293	0.8550681985218052	-5.535929471564749	0	Transcript
ENSG00000125245.12	ENST00000340807.3	GPR18	0.0399270009381566	-0.22972037031218398	0.716661912596277	0.474034920843878	0.855077705398711	-5.630957379889179	0	Transcript
ENSG00000125354.22	ENST00000354228.8	SEPT6	-0.105299358408607	-0.14371124055183	-0.716622866520784	0.474058990970411	0.8551060372224509	-5.64662618382719	0	Transcript
ENSG00000240849.10	ENST00000453505.6	TMEM189	-0.0332138889329744	2.5540235011594503	-0.716570996733253	0.474090967374159	0.855143519548415	-6.111423500018129	0	Transcript
ENSG00000249553.1	ENST00000505921.1	PPP2R2B-IT1	0.029500715378002	0.7849356753944849	0.7165620244958749	0.47409649865086206	0.855143519548415	-5.8087612951364	0	Transcript
ENSG00000164756.12	ENST00000519688.5	SLC30A8	0.0524988326890396	-0.18945158527756098	0.716541140508018	0.4741093735167321	0.8551516558062979	-5.6434078491588195	0	Transcript
ENSG00000147274.14	ENST00000563370.1	RBMX	0.10240337611475	-2.56012898730011	0.716483534449545	0.47414488834104707	0.8551993387284631	-5.03945297366156	0	Transcript
ENSG00000148737.16	ENST00000369397.8	TCF7L2	0.0974639353058384	0.946528722884231	0.716470431880856	0.474152966436313	0.8551993387284631	-5.8486680314292405	0	Transcript
ENSG00000055609.17	ENST00000355193.6	KMT2C	0.0131644105905995	6.35357798922887	0.716457558504704	0.47416090330200605	0.8551993387284631	-6.74098231866222	0	Transcript
ENSG00000132780.16	ENST00000351223.7	NASP	0.0560616808882822	1.6057690602837602	0.716413812793386	0.474187874539599	0.8552328972763761	-5.96589319753054	0	Transcript
ENSG00000182168.14	ENST00000610318.4	UNC5C	-0.0828126868005232	4.04495376557692	-0.7163665429657491	0.47421701950797795	0.8552337216172579	-6.38490378233385	0	Transcript
ENSG00000171503.11	ENST00000307738.5	ETFDH	0.025698136072509	2.8323373359142594	0.7163584572821271	0.474222004964536	0.8552337216172579	-6.15967933224587	0	Transcript
ENSG00000169016.16	ENST00000381525.7	E2F6	-0.0419341651897349	2.13815060502282	-0.716357853131348	0.47422237747192	0.8552337216172579	-6.04231314401932	0	Transcript
ENSG00000150991.14	ENST00000540700.1	UBC	0.0627444814319567	-1.9914174344304199	0.7163462917662621	0.47422950601135	0.8552337216172579	-5.26953417675382	0	Transcript
ENSG00000186575.17	ENST00000361676.8	NF2	-0.151602892268025	-2.10016070249721	-0.716332124273438	0.474238241525054	0.8552337216172579	-5.25424831534642	0	Transcript
ENSG00000179044.15	ENST00000563536.1	EXOC3L1	0.0433841162474812	-1.4693164720669498	0.716310878284917	0.474251341724457	0.8552337216172579	-5.361615275914129	0	Transcript
ENSG00000196526.10	ENST00000505447.5	AFAP1	-0.0921773135030803	-1.37809734352927	-0.716310049306785	0.47425185287341104	0.8552337216172579	-5.3799813656579	0	Transcript
ENSG00000198815.8	ENST00000372571.5	FOXJ3	0.0314057038703896	2.33073038994877	0.7162943826927741	0.474261512984365	0.8552337216172579	-6.07554675878873	0	Transcript
ENSG00000100284.20	ENST00000395736.7	TOM1	0.156534309076836	-3.6336227361851203	0.716290972854881	0.47426361552150004	0.8552337216172579	-4.88615911319198	0	Transcript
ENSG00000147789.15	ENST00000530682.5	ZNF7	0.0486577929398813	-1.86659645495583	0.7162493481286909	0.474289282121696	0.8552582853337071	-5.2566943983528205	0	Transcript
ENSG00000109846.7	ENST00000524660.1	CRYAB	-0.0681267045826679	1.21543758622194	-0.7162177036687858	0.47430879521200003	0.8552582853337071	-5.9036272361889806	0	Transcript
ENSG00000164463.12	ENST00000296953.6	CREBRF	-0.0130093813662923	6.01453327198462	-0.716211387337489	0.47431269013771793	0.8552582853337071	-6.68482496994164	0	Transcript
ENSG00000169967.16	ENST00000409179.2	MAP3K2	0.0379930633925473	-0.582218342259933	0.7162023762408909	0.47431824680394397	0.8552582853337071	-5.5662223616252104	0	Transcript
ENSG00000145725.19	ENST00000613907.4	PPIP5K2	-0.0914208207431137	-0.8554282190426991	-0.716201053042102	0.47431906275361	0.8552582853337071	-5.50504171830907	0	Transcript
ENSG00000118965.14	ENST00000414212.5	WDR35	-0.0672447145111788	1.54005878808701	-0.71616631736003	0.47434048276616	0.8552801497972131	-5.93901293182335	0	Transcript
ENSG00000223044.1	ENST00000411112.1	RNU6-130P	-0.0473011419400404	-1.8601007391138	-0.716141945172088	0.47435551237273904	0.8552801497972131	-5.25471302863256	0	Transcript
ENSG00000251187.5	ENST00000515563.5	CTC-459M5.2	-0.0606079829842597	-2.16574616246526	-0.716138087276272	0.47435789144692597	0.8552801497972131	-5.1665513300443795	0	Transcript
ENSG00000112799.8	ENST00000230568.4	LY86	0.0775345483128601	-1.88602652150981	0.7161231783189801	0.474367085514317	0.8552801497972131	-5.30425757870822	0	Transcript
ENSG00000138078.15	ENST00000409272.5	PREPL	-0.222591116446083	-2.27617097417021	-0.7161085306371521	0.47437611855387396	0.8552801497972131	-5.24635961397427	0	Transcript
ENSG00000169684.13	ENST00000299565.9	CHRNA5	-0.0399604101673641	0.7259254778131708	-0.7160998036160341	0.474381500442186	0.8552801497972131	-5.7923808540576305	0	Transcript
ENSG00000167005.13	ENST00000567110.1	NUDT21	-0.0922490614376509	-0.967312834848417	-0.716063382314926	0.47440396154831604	0.8552801497972131	-5.48650071505563	0	Transcript
ENSG00000037474.14	ENST00000506139.5	NSUN2	-0.0324577153311684	2.3490311633870498	-0.7160542240615079	0.474409609558055	0.8552801497972131	-6.0759234781458495	0	Transcript
ENSG00000241468.7	ENST00000449683.5	ATP5J2	0.0208142138261271	2.97119239161292	0.716041629911563	0.47441737658884003	0.8552801497972131	-6.19026522562627	0	Transcript
ENSG00000082146.12	ENST00000415688.1	STRADB	0.138256453974813	-2.7224574703277202	0.7159987953463	0.47444379393335795	0.8552801497972131	-5.03983505174276	0	Transcript
ENSG00000280224.1	ENST00000625038.1	CTA-722E9.1	0.0585240293158709	-2.39507508723076	0.7159902034777841	0.47444909289072	0.8552801497972131	-5.106879530919571	0	Transcript
ENSG00000082781.11	ENST00000476988.2	ITGB5	-0.0924106105757963	-2.51023538571383	-0.715984415371328	0.474452662671539	0.8552801497972131	-5.0694760246275195	0	Transcript
ENSG00000167842.15	ENST00000573759.1	MIS12	-0.042355820748011	1.32729229841359	-0.7159825619863079	0.47445380573904605	0.8552801497972131	-5.90296521964152	0	Transcript
ENSG00000165533.18	ENST00000536576.5	TTC8	-0.135016703924625	-0.12419679981005599	-0.715946700010824	0.47447592376237296	0.8552801497972131	-5.721260882124809	0	Transcript
ENSG00000111052.7	ENST00000552864.5	LIN7A	-0.0218766078257955	3.95688042776672	-0.71593380974241	0.47448387402824604	0.8552801497972131	-6.3553055299847605	0	Transcript
ENSG00000213047.11	ENST00000620048.4	DENND1B	-0.0198432871265287	4.624883405809991	-0.7159203816887951	0.47449215605931294	0.8552801497972131	-6.46427122128148	0	Transcript
ENSG00000156140.9	ENST00000622135.1	ADAMTS3	-0.0975407264235812	1.21768857242665	-0.715914883870829	0.47449554697577706	0.8552801497972131	-5.924474648580941	0	Transcript
ENSG00000185504.16	ENST00000536161.1	FAAP100	-0.0433999473993041	-1.42089334586238	-0.71589411685042	0.47450835567457	0.8552801497972131	-5.36141395782213	0	Transcript
ENSG00000167632.14	ENST00000520857.5	TRAPPC9	-0.0680084412886604	0.881860059642497	-0.7158861269747429	0.47451328372701795	0.8552801497972131	-5.8236267809459195	0	Transcript
ENSG00000139220.16	ENST00000549325.5	PPFIA2	0.0256925314275739	3.26399553763216	0.7158714274156	0.47452235029957107	0.8552801497972131	-6.24126407628881	0	Transcript
ENSG00000139173.9	ENST00000546978.1	TMEM117	0.17341935012765802	-2.9961171859436804	0.7158705539573051	0.47452288904478995	0.8552801497972131	-4.96271024764454	0	Transcript
ENSG00000078246.16	ENST00000540184.5	TULP3	-0.079613995324842	-1.46458575812424	-0.7158688254737321	0.474523955166818	0.8552801497972131	-5.34383602970484	0	Transcript
ENSG00000099875.14	ENST00000587416.5	MKNK2	-0.0649669432911364	0.605218661471971	-0.715852182230996	0.47453422072259904	0.8552801497972131	-5.78212365022689	0	Transcript
ENSG00000276251.1	ENST00000618791.1	CTB-32O4.3	-0.05818644744677599	-2.2270238026917997	-0.715825539606287	0.47455065415431796	0.8552801497972131	-5.13153332357478	0	Transcript
ENSG00000137216.18	ENST00000525873.5	TMEM63B	0.110633462478322	-1.29660706957333	0.715823352169506	0.474552003400678	0.8552801497972131	-5.412214053448321	0	Transcript
ENSG00000110925.6	ENST00000548981.5	CSRNP2	0.044348228921397996	-0.8049221086858491	0.715822851872902	0.4745523119920061	0.8552801497972131	-5.51946395975507	0	Transcript
ENSG00000172939.8	ENST00000483695.1	OXSR1	0.0550448894432362	-1.43299783493009	0.7158050426337671	0.474563297101198	0.8552801497972131	-5.37110291302484	0	Transcript
ENSG00000131653.12	ENST00000326181.10	TRAF7	0.0116328217254394	4.307217126003271	0.715801604283375	0.474565417963399	0.8552801497972131	-6.40664049441646	0	Transcript
ENSG00000124444.15	ENST00000391965.6	ZNF576	0.0834427965243162	-0.49699994952455295	0.7157744957224609	0.474582139398097	0.8552858736801429	-5.588482969656679	0	Transcript
ENSG00000260317.1	ENST00000569134.1	RP11-48B3.4	0.0348649488869173	-0.48824100654204206	0.715769331767285	0.474585324729041	0.8552858736801429	-5.583700656203929	0	Transcript
ENSG00000112561.17	ENST00000419574.5	TFEB	-0.0389734957158362	0.20195011765103998	-0.7157517431240329	0.47459617418541705	0.85529035032329	-5.710494676749571	0	Transcript
ENSG00000185000.10	ENST00000527885.1	DGAT1	0.0579991310462172	-2.0305735941824197	0.71573365361069	0.47460733274337397	0.8552953838441729	-5.203471015630059	0	Transcript
ENSG00000128191.14	ENST00000457069.1	DGCR8	0.0653207484483358	-1.10157917203795	0.7156945952446879	0.474631426479764	0.855295902925554	-5.44654525960065	0	Transcript
ENSG00000083544.13	ENST00000535286.5	TDRD3	-0.257941420520964	-0.47674752801868603	-0.71566855012427	0.4746474931760661	0.855295902925554	-5.602786694221599	0	Transcript
ENSG00000240184.6	ENST00000622656.1	PCDHGC3	0.0445171089826888	-1.03244455357919	0.7156500101529271	0.474658930283781	0.855295902925554	-5.46947797003116	0	Transcript
ENSG00000138032.20	ENST00000345249.8	PPM1B	0.10635997176258301	-1.61664248580201	0.715635647454713	0.474667790581354	0.855295902925554	-5.31104688869482	0	Transcript
ENSG00000204304.11	ENST00000480254.1	PBX2	-0.0698393089245377	-2.45547528908727	-0.7156343931435301	0.474668564365803	0.855295902925554	-5.06173286230987	0	Transcript
ENSG00000251450.1	ENST00000505694.1	RASGRF2-AS1	0.0583713866744662	-1.6208365061157701	0.71563287353931	0.474669501810432	0.855295902925554	-5.32120613680422	0	Transcript
ENSG00000004534.14	ENST00000441115.5	RBM6	-0.056613750899432005	-0.20670266686666197	-0.7156253668353051	0.47467413271499204	0.855295902925554	-5.62871703764027	0	Transcript
ENSG00000014216.15	ENST00000530495.1	CAPN1	0.0652750016790109	-2.37869673308613	0.715624699022685	0.474674544691482	0.855295902925554	-5.08798706457807	0	Transcript
ENSG00000198718.12	ENST00000555874.5	FAM179B	-0.0606524322038112	0.28139918238108197	-0.7155369509454159	0.474728678574101	0.8553633771750121	-5.72767844270498	0	Transcript
ENSG00000159069.13	ENST00000459905.5	FBXW5	-0.0693162300698229	0.6460873262012929	-0.71553687725244	0.47472872403848604	0.8553633771750121	-5.78760416179065	0	Transcript
ENSG00000167526.13	ENST00000484610.5	RPL13	-0.0559497688410495	1.12498981160469	-0.715506547283836	0.474747436112334	0.8553789475785292	-5.86761060086614	0	Transcript
ENSG00000160305.17	ENST00000466639.5	DIP2A	0.10671270926339001	0.0555853095776378	0.71548369304245	0.474761536304979	0.8553789475785292	-5.68857866187324	0	Transcript
ENSG00000152234.15	ENST00000590448.5	ATP5A1	0.0860572582959444	-2.3359964051182796	0.715482188510424	0.474762464551783	0.8553789475785292	-5.13365134748114	0	Transcript
ENSG00000010810.17	ENST00000467899.5	FYN	0.0360246679875558	-0.0383204838219132	0.7154625760412879	0.474774564892076	0.8553856750745531	-5.668127339741019	0	Transcript
ENSG00000145730.20	ENST00000510006.5	PAM	0.0945432234796876	-2.59380526062308	0.7154373516363579	0.47479012788842206	0.855392691413823	-5.078020291011581	0	Transcript
ENSG00000164815.10	ENST00000463152.5	ORC5	0.0668452634304143	-2.02086654092128	0.7154291436574342	0.4747951921218929	0.855392691413823	-5.20282420074113	0	Transcript
ENSG00000119682.16	ENST00000473934.5	AREL1	0.0644895140449079	-2.18124916306238	0.7151914418033759	0.47494186449055703	0.855641859480521	-5.149759895496611	0	Transcript
ENSG00000164904.16	ENST00000636892.1	ALDH7A1	0.026856233062378998	0.6735739898480091	0.7151466853560379	0.47496948395607	0.8556451456589301	-5.79244862251341	0	Transcript
ENSG00000130714.15	ENST00000423007.5	POMT1	0.236016064442935	-4.1309841266458305	0.715145127439974	0.4749704453711311	0.8556451456589301	-4.767739240033371	0	Transcript
ENSG00000061273.17	ENST00000459625.5	HDAC7	-0.0175348916100704	2.8886151246520098	-0.715140929197784	0.474973036179252	0.8556451456589301	-6.16752688576869	0	Transcript
ENSG00000273544.1	ENST00000384584.1	SNORA44	0.0838531943002246	-2.8139694692463304	0.715133982798548	0.4749773229398879	0.8556451456589301	-5.045366607112849	0	Transcript
ENSG00000273474.1	ENST00000609756.1	RP11-295P9.12	-0.0537512509333173	-2.2486133809384303	-0.715115967649067	0.47498844054502704	0.8556451456589301	-5.13519229380847	0	Transcript
ENSG00000230826.1	ENST00000423942.1	RP11-417B4.2	0.0387618932759965	-1.01659181928925	0.7151071179382421	0.474993901978305	0.8556451456589301	-5.46827493187508	0	Transcript
ENSG00000143514.16	ENST00000490896.1	TP53BP2	-0.0859928129672392	-2.51431627171083	-0.715081353949163	0.47500980193863795	0.855658711723603	-5.04108161260286	0	Transcript
ENSG00000173530.5	ENST00000312584.3	TNFRSF10D	0.0502135450394175	0.8855448610314229	0.7150039848897479	0.47505755115918896	0.8557181413494099	-5.828854901323299	0	Transcript
ENSG00000204713.10	ENST00000481474.5	TRIM27	0.0231229714609808	2.1476411026243003	0.714994912938757	0.47506315019317796	0.8557181413494099	-6.040377869915769	0	Transcript
ENSG00000214128.10	ENST00000442682.6	TMEM213	0.018838241034103	1.2648615404035901	0.714987212935404	0.47506790251595604	0.8557181413494099	-5.89123002266863	0	Transcript
ENSG00000092208.16	ENST00000412033.6	GEMIN2	-0.0592947527283162	-0.243519857079109	-0.7149168497297751	0.475111330809882	0.8557395778936421	-5.6281245770625	0	Transcript
ENSG00000111596.11	ENST00000553020.5	CNOT2	-0.0964152627732092	-1.8576592867061998	-0.714903535758186	0.47511954846262394	0.8557395778936421	-5.2403349946342095	0	Transcript
ENSG00000104419.14	ENST00000523892.5	NDRG1	0.0753276391227723	-2.00975280211518	0.714898343573624	0.475122753205254	0.8557395778936421	-5.21344422196334	0	Transcript
ENSG00000099821.13	ENST00000589961.2	POLRMT	0.133758166652088	-2.4653163362753503	0.7148913937944821	0.475127042796661	0.8557395778936421	-5.1103358455115195	0	Transcript
ENSG00000038210.12	ENST00000264864.7	PI4K2B	0.0214782202913264	2.09269849131686	0.714889285852035	0.475128343879894	0.8557395778936421	-6.0308507727331	0	Transcript
ENSG00000104870.12	ENST00000596975.5	FCGRT	-0.14292910515405702	-0.9612567890634449	-0.714862077072191	0.475145138104411	0.8557395778936421	-5.49898364020565	0	Transcript
ENSG00000228330.1	ENST00000442900.1	RP11-730A19.5	-0.0307526052133433	0.125524071285109	-0.7148377061621559	0.47516018097266793	0.8557395778936421	-5.69366932003986	0	Transcript
ENSG00000144559.10	ENST00000444133.6	TAMM41	0.0315467529572789	1.06037741571985	0.7148158760234159	0.475173655780565	0.8557395778936421	-5.85544575386954	0	Transcript
ENSG00000259218.5	ENST00000561108.5	LINC00928	0.0628220521333421	-1.4003004311039702	0.7148109138557971	0.475176718743075	0.8557395778936421	-5.3791726757069895	0	Transcript
ENSG00000064012.21	ENST00000264274.13	CASP8	-0.18372006540116298	-2.63528672637386	-0.7148017372070451	0.47518238317754796	0.8557395778936421	-5.12331387429621	0	Transcript
ENSG00000225873.3	ENST00000634610.1	LINC00694	-0.0621836106503546	-2.15637588029441	-0.714797890892477	0.475184757388326	0.8557395778936421	-5.15336616814036	0	Transcript
ENSG00000151779.12	ENST00000441755.5	NBAS	0.0920905019723596	-0.43066547641897296	0.7147929112715841	0.475187831163683	0.8557395778936421	-5.5921814853312695	0	Transcript
ENSG00000134222.16	ENST00000369907.7	PSRC1	0.12692114824273598	0.0643842565410405	0.7147844242893459	0.475193069956584	0.8557395778936421	-5.701499302818051	0	Transcript
ENSG00000090372.14	ENST00000597063.6	STRN4	0.11290648802997198	-1.33030152771957	0.71477808832202	0.47519698100479796	0.8557395778936421	-5.41108157795524	0	Transcript
ENSG00000172888.11	ENST00000310898.5	ZNF621	0.0111733561182304	3.38696512268388	0.714746432786513	0.475216521511	0.855747645674509	-6.25338131197129	0	Transcript
ENSG00000103064.13	ENST00000618043.4	SLC7A6	0.110157041001921	-0.011750565037407	0.7147437122131891	0.4752182009023929	0.855747645674509	-5.674407961864509	0	Transcript
ENSG00000248967.1	ENST00000506122.1	RP11-241J12.3	-0.0535057228306795	-2.36465811535781	-0.7147142419943909	0.47523639287740094	0.855765332420626	-5.10167606006848	0	Transcript
ENSG00000256563.2	ENST00000544753.2	NANOGNBP2	0.0562437819612623	-2.35863285324116	0.714658671720244	0.475270697468355	0.855812032263021	-5.12125008309555	0	Transcript
ENSG00000183597.15	ENST00000398042.6	TANGO2	-0.113322789237554	0.505303199003807	-0.7146235859029799	0.47529235731564096	0.8558316043673441	-5.757637183815549	0	Transcript
ENSG00000080503.21	ENST00000634781.1	SMARCA2	-0.138377334025351	-2.8047440410972797	-0.7146139465033159	0.475298308189299	0.8558316043673441	-5.07567075918229	0	Transcript
ENSG00000272146.5	ENST00000606192.5	ARF4-AS1	-0.0812562945218061	-2.5469044720249303	-0.7145613798720699	0.475330760868314	0.8558749660444741	-5.0591195670559195	0	Transcript
ENSG00000121905.9	ENST00000459874.5	HPCA	0.0451036734224147	1.17988174143942	0.714512271306385	0.47536107976935105	0.855909600756141	-5.9095548290896	0	Transcript
ENSG00000147526.19	ENST00000522752.5	TACC1	0.03498625534649	0.23692760203222601	0.7145031049324959	0.475366739070791	0.855909600756141	-5.71672844026714	0	Transcript
ENSG00000139988.9	ENST00000267502.3	RDH12	0.0933704201125606	-0.376077130846623	0.714416774930556	0.4754200408671311	0.8559779113325241	-5.6121202111784605	0	Transcript
ENSG00000123106.10	ENST00000545737.5	CCDC91	0.0560746429555224	-0.117411524558029	0.7144145370070178	0.47542142264775106	0.8559779113325241	-5.652700912473691	0	Transcript
ENSG00000188352.12	ENST00000605852.1	FOCAD	-0.10147605053236998	-2.98440657195216	-0.7143549615986949	0.4754582076242371	0.8559861718261801	-4.98575405793878	0	Transcript
ENSG00000241395.3	ENST00000485522.3	RN7SL344P	-0.0352934799750974	-0.505217688951754	-0.7143394566851121	0.475467781426806	0.8559861718261801	-5.574203841629809	0	Transcript
ENSG00000049540.16	ENST00000416107.5	ELN	0.0382021227294716	-0.481870062362212	0.714334002482218	0.475471149252935	0.8559861718261801	-5.5818422765954105	0	Transcript
ENSG00000166862.6	ENST00000300105.6	CACNG2	0.0204715825984041	2.37216923740797	0.7143239995301619	0.475477325845591	0.8559861718261801	-6.08490763702778	0	Transcript
ENSG00000166881.9	ENST00000554340.1	NEMP1	-0.0732953586890439	-0.893324830817364	-0.7143138240111608	0.475483609039706	0.8559861718261801	-5.4939232998060294	0	Transcript
ENSG00000102805.14	ENST00000637397.1	CLN5	0.0176050358389551	2.00303585411941	0.714313229235975	0.47548397630375805	0.8559861718261801	-6.0167119151729	0	Transcript
ENSG00000178761.14	ENST00000566894.1	FAM219B	-0.0234021175471905	2.3507242804373902	-0.714312192756145	0.47548461631365396	0.8559861718261801	-6.073226031386531	0	Transcript
ENSG00000147421.17	ENST00000561377.1	HMBOX1	0.0227104659619321	0.709971023277715	0.714274488855328	0.47550789819839595	0.856004704243895	-5.7958173099329695	0	Transcript
ENSG00000120549.17	ENST00000636305.1	KIAA1217	-0.0763249876145589	-2.56764993552772	-0.7142595222285258	0.47551714015575297	0.856004704243895	-5.0658311142399	0	Transcript
ENSG00000141127.14	ENST00000422237.5	PRPSAP2	0.107105108928973	-1.37428979739483	0.7142548456316851	0.475520027994995	0.856004704243895	-5.39750667087953	0	Transcript
ENSG00000241933.1	ENST00000465933.1	RP11-755B10.3	-0.0236458268418235	0.24469020310875603	-0.714219400323218	0.47554191609542495	0.856029033989688	-5.7138010706610896	0	Transcript
ENSG00000004455.16	ENST00000491241.1	AK2	0.024607680128189	0.5632893312369179	0.71419862389274	0.47555474616403004	0.8560370576878871	-5.77096393961825	0	Transcript
ENSG00000279353.1	ENST00000624759.1	RP11-864N7.4	-0.0354050501411637	-0.756463905857885	-0.7141634869975629	0.475576444683863	0.85606104475295	-5.523460975232509	0	Transcript
ENSG00000259682.1	ENST00000558443.1	RP11-702L15.4	0.0459022422853143	-1.80559876692699	0.714109156608436	0.475609997071811	0.8561063681447	-5.26386596699064	0	Transcript
ENSG00000119688.20	ENST00000489678.1	ABCD4	-0.024161595997842	2.2214204196447502	-0.71398561951636	0.47568629374656496	0.8562221427789051	-6.053552350568349	0	Transcript
ENSG00000135362.13	ENST00000527487.1	PRR5L	0.0838519274801536	-1.65098578415442	0.7139778947775219	0.47569106477956397	0.8562221427789051	-5.3094213346551395	0	Transcript
ENSG00000101901.11	ENST00000486578.4	ALG13	0.101710944782482	-2.1285603846061902	0.7139016586236719	0.47573815195359104	0.8562358033525109	-5.21509031121661	0	Transcript
ENSG00000279985.1	ENST00000624033.1	CTC-436P18.4	0.0172005245743175	1.41737558605621	0.7138847094556509	0.4757486209367	0.8562358033525109	-5.920963237826201	0	Transcript
ENSG00000182484.15	ENST00000492963.6	WASH6P	0.0398986668336557	1.06914110175128	0.7138778201049091	0.47575287631436697	0.8562358033525109	-5.8583290007994195	0	Transcript
ENSG00000182484.15_PAR_Y	ENST00000492963.6_PAR_Y	WASH6P	0.0398986668336557	1.06914110175128	0.7138778201049091	0.47575287631436697	0.8562358033525109	-5.8583290007994195	0	Transcript
ENSG00000143776.18	ENST00000366769.7	CDC42BPA	-0.0236654600523832	5.72586251162663	-0.713861418729461	0.4757630071133929	0.8562358033525109	-6.637810145528281	0	Transcript
ENSG00000155561.14	ENST00000285968.10	NUP205	0.008921196882280309	5.091058383579179	0.7138592633480669	0.475764338457865	0.8562358033525109	-6.535579444235609	0	Transcript
ENSG00000230510.6	ENST00000602017.5	PPP5D1	0.0422324486098947	-0.7094798780074921	0.7138587722495121	0.47576464180184297	0.8562358033525109	-5.536760636009049	0	Transcript
ENSG00000100823.11	ENST00000216714.7	APEX1	-0.0154119282033331	4.04155025688525	-0.713857137387622	0.4757656516314989	0.8562358033525109	-6.371058195920111	0	Transcript
ENSG00000067900.7	ENST00000584687.1	ROCK1	0.0314939178756759	-0.27905890354158197	0.7138335255552851	0.475780236437615	0.8562469795218921	-5.622096119001269	0	Transcript
ENSG00000132153.14	ENST00000471082.1	DHX30	-0.0413514897998502	-0.913935469341206	-0.7138115150905959	0.475793832315719	0.8562552542110509	-5.49288687422191	0	Transcript
ENSG00000171903.16	ENST00000402119.8	CYP4F11	-0.0581467813270578	0.7431721656342529	-0.7137840105665719	0.475810822178426	0.8562552542110509	-5.8066311082438204	0	Transcript
ENSG00000135912.10	ENST00000457313.5	TTLL4	-0.19862532858859502	-1.8963043000457	-0.713755492777755	0.4758284382991961	0.8562552542110509	-5.2597672902102	0	Transcript
ENSG00000157193.15	ENST00000459674.5	LRP8	-0.0274453042862279	0.525065035097515	-0.713744109188557	0.47583547031499496	0.8562552542110509	-5.76436136364073	0	Transcript
ENSG00000143344.15	ENST00000360851.3	RGL1	0.022098502834171002	5.3797182939401695	0.7137387088021371	0.47583880633053005	0.8562552542110509	-6.582400704036651	0	Transcript
ENSG00000149823.7	ENST00000526856.5	VPS51	-0.0290404264396722	2.07859679595117	-0.713731766786302	0.475843094685658	0.8562552542110509	-6.03173723606145	0	Transcript
ENSG00000199545.1	ENST00000362675.1	RNA5SP195	0.0480876478867377	-1.5555029083115302	0.7137311779496149	0.475843458434126	0.8562552542110509	-5.33115262202802	0	Transcript
ENSG00000105327.16	ENST00000341983.8	BBC3	0.166743922474824	-3.33789984935785	0.7137116767346829	0.47585550521743397	0.8562599912263641	-4.88396688256284	0	Transcript
ENSG00000144040.12	ENST00000472259.5	SFXN5	0.0216023327532179	2.83923926747658	0.7136981026691379	0.47586389063134105	0.8562599912263641	-6.158765083972959	0	Transcript
ENSG00000231092.1	ENST00000417481.1	AC012513.6	0.0311989689828634	-0.49904957979791903	0.71368624521365	0.47587121567153295	0.8562599912263641	-5.577347456524921	0	Transcript
ENSG00000173614.13	ENST00000377205.5	NMNAT1	-0.0140577362863045	3.0737363613680695	-0.713663283601578	0.47588540057183204	0.8562627350092329	-6.1995229538618695	0	Transcript
ENSG00000204568.11	ENST00000492316.5	MRPS18B	-0.0726295543685278	-1.19334961086626	-0.713628208291289	0.475907069350806	0.8562627350092329	-5.41876439303668	0	Transcript
ENSG00000247572.7	ENST00000500148.6	CKMT2-AS1	0.0518420305484532	0.7409971917311171	0.7136188033494679	0.47591287961571	0.8562627350092329	-5.806078281828281	0	Transcript
ENSG00000168411.13	ENST00000575281.1	RFWD3	0.0959068139563314	-2.7083905337833305	0.713605333183029	0.475921201397646	0.8562627350092329	-5.02753136329525	0	Transcript
ENSG00000089041.16	ENST00000539606.5	P2RX7	0.11267010690203698	-0.9235783582851501	0.713592708244507	0.47592900107594605	0.8562627350092329	-5.51066711834427	0	Transcript
ENSG00000164307.12	ENST00000443439.6	ERAP1	-0.0262375763469168	4.2874376917252	-0.713579886452968	0.47593692244191793	0.8562627350092329	-6.40776933895146	0	Transcript
ENSG00000266412.5	ENST00000578454.5	NCOA4	0.0697366806207188	0.321130196473901	0.7135687300472909	0.47594381498334604	0.8562627350092329	-5.730765130422981	0	Transcript
ENSG00000162367.11	ENST00000371884.6	TAL1	0.0451543626856857	1.62831693920473	0.7135658031848149	0.475945623237989	0.8562627350092329	-5.95449241978423	0	Transcript
ENSG00000130023.15	ENST00000418781.7	ERMARD	-0.251168108549515	-3.20429440240947	-0.7135617699222779	0.47594811504753204	0.8562627350092329	-4.920222044938621	0	Transcript
ENSG00000257894.2	ENST00000549527.1	RP1-78O14.1	0.0587670795421526	-1.34018844069139	0.713531574643937	0.475966770367404	0.856267787444434	-5.40929768300783	0	Transcript
ENSG00000134146.11	ENST00000560526.1	DPH6	0.0709438919062426	-1.87859458171573	0.7135301130234221	0.47596767339953705	0.856267787444434	-5.250690775743831	0	Transcript
ENSG00000181789.14	ENST00000314797.10	COPG1	-0.0100702068390794	5.91442554617812	-0.713516341573298	0.47597618185267404	0.8562680275332859	-6.6778940109894505	0	Transcript
ENSG00000134333.13	ENST00000494573.6	LDHA	-0.0816693282788144	-1.8632482906817498	-0.713481633843102	0.47599762579702504	0.856288581148927	-5.26137301825337	0	Transcript
ENSG00000145495.14	ENST00000449913.6	MARCH6	0.0367973132421824	3.9376565136773998	0.713470738625602	0.476004357445636	0.856288581148927	-6.354530236795419	0	Transcript
ENSG00000172824.14	ENST00000540579.5	CES4A	0.20988114122116197	-3.0905270124590802	0.71344689360705	0.476019090357389	0.8563000178976321	-4.95904703429079	0	Transcript
ENSG00000180694.13	ENST00000418210.2	TMEM64	0.209982770443258	-1.4647867920486	0.7134176094768109	0.476037184228582	0.856305594054771	-5.460530981346951	0	Transcript
ENSG00000091428.17	ENST00000538974.5	RAPGEF4	-0.20432976947954398	-0.28383188984403995	-0.7134109823418491	0.47604127900836496	0.856305594054771	-5.6536120781002595	0	Transcript
ENSG00000184584.12	ENST00000511886.5	TMEM173	-0.0674121898371277	-1.33333589496475	-0.7133916447312281	0.47605322745846207	0.856305594054771	-5.43681861420684	0	Transcript
ENSG00000107554.16	ENST00000636706.1	DNMBP	0.0417193644586234	0.308092785335368	0.713387656729545	0.476055691611714	0.856305594054771	-5.7317517232789505	0	Transcript
ENSG00000143437.20	ENST00000512296.5	ARNT	0.0856960026596721	-2.68590816014546	0.7133652072966641	0.47606956306157105	0.856313218683422	-5.0219711043908	0	Transcript
ENSG00000266066.1	ENST00000578759.1	POLRMTP1	-0.06446520781498599	-2.21377738682939	-0.713353370526703	0.476076877062442	0.856313218683422	-5.160434290581099	0	Transcript
ENSG00000139910.19	ENST00000551754.1	NOVA1	-0.0390321532803637	-0.9673667904221651	-0.713339358887678	0.476085535005989	0.856313218683422	-5.478070057928799	0	Transcript
ENSG00000138162.18	ENST00000492689.5	TACC2	0.0300958171606492	-0.404764277832159	0.7133265785146201	0.47609343221252204	0.856313218683422	-5.59889713674703	0	Transcript
ENSG00000175857.8	ENST00000318469.2	GAPT	-0.0350616118260643	-0.18900866397670898	-0.7133027732019102	0.47610814210608704	0.856319905121544	-5.638951665587291	0	Transcript
ENSG00000244627.5	ENST00000455209.5	RP3-449O17.1	0.0390586532925636	-0.26814339834902	0.713273539849818	0.476126206462069	0.856319905121544	-5.62262154107664	0	Transcript
ENSG00000011275.18	ENST00000389900.8	RNF216	-0.0351122132854859	2.21315353480463	-0.7132531997049091	0.4761387756030279	0.856319905121544	-6.05030799364818	0	Transcript
ENSG00000099904.15	ENST00000320602.11	ZDHHC8	-0.0810662766948535	1.21124851010336	-0.713251875293004	0.47613959402633704	0.856319905121544	-5.888123894687411	0	Transcript
ENSG00000105556.11	ENST00000619835.4	MIER2	0.0354396232732279	0.555579040387675	0.713228634933284	0.476153955584769	0.856319905121544	-5.77829367626452	0	Transcript
ENSG00000155380.11	ENST00000369626.7	SLC16A1	-0.0381131522478955	5.48959077360677	-0.7132241754564541	0.47615671137991705	0.856319905121544	-6.604631901349831	0	Transcript
ENSG00000074319.12	ENST00000584526.1	TSG101	0.0449279507318796	-1.54263559625999	0.7131931342019341	0.47617589399399196	0.856319905121544	-5.33889854010794	0	Transcript
ENSG00000105808.17	ENST00000521822.1	RASA4	0.0960950252923777	-1.6262188872559398	0.7131880703859841	0.47617902332883905	0.856319905121544	-5.323864662148781	0	Transcript
ENSG00000105372.6	ENST00000598466.5	RPS19	0.0431902700465677	-0.49451073736212603	0.7131620016369391	0.47619513346246795	0.856319905121544	-5.5829504888543795	0	Transcript
ENSG00000145390.11	ENST00000514665.1	USP53	0.0262347957728235	1.5058146203737102	0.7131568400259641	0.476198323303671	0.856319905121544	-5.9312614779517805	0	Transcript
ENSG00000052841.14	ENST00000529140.1	TTC17	0.0488879814832113	-1.3122722720831999	0.713151732939305	0.47620147946078206	0.856319905121544	-5.40953820705253	0	Transcript
ENSG00000134285.10	ENST00000553027.1	FKBP11	0.0211122660478211	4.6765086094498	0.713146022870485	0.4762050082718471	0.856319905121544	-6.473500701963661	0	Transcript
ENSG00000071575.11	ENST00000155926.8	TRIB2	-0.021249202792682997	3.0321887944137202	-0.71314436749435	0.47620603129366496	0.856319905121544	-6.19399770506824	0	Transcript
ENSG00000129038.15	ENST00000261921.7	LOXL1	0.0866425520716397	-1.4163799367593102	0.713111242193882	0.476226502970894	0.856327388837162	-5.38384279447005	0	Transcript
ENSG00000127954.12	ENST00000380079.8	STEAP4	0.0228098498511073	1.82285686897535	0.7130991258214971	0.476233991098331	0.856327388837162	-5.98997056465057	0	Transcript
ENSG00000075415.12	ENST00000547869.1	SLC25A3	0.113405334959471	-0.8977062580789972	0.713077009950171	0.476247659255892	0.856327388837162	-5.51104862407523	0	Transcript
ENSG00000123106.10	ENST00000540401.5	CCDC91	0.0803709591557763	0.456311582031105	0.713072271265054	0.476250587909022	0.856327388837162	-5.76367744564229	0	Transcript
ENSG00000272164.1	ENST00000606304.1	RP11-180P8.5	-0.0573231011949205	-2.5757715661748	-0.713069871678603	0.4762520709310229	0.856327388837162	-5.073324919243349	0	Transcript
ENSG00000116198.12	ENST00000461667.1	CEP104	-0.0518417762164427	-1.0536888175819101	-0.7130379983232571	0.47627176993605097	0.8563477486244442	-5.46775640886701	0	Transcript
ENSG00000051523.10	ENST00000569359.5	CYBA	-0.0544512862660723	-1.4539700311808799	-0.71300340930112	0.4762931478387	0.8563711263396271	-5.35791004129312	0	Transcript
ENSG00000130772.13	ENST00000398997.2	MED18	0.157251620525815	-3.2413872118922202	0.712948060261682	0.476327357662884	0.8563838553275591	-5.0894455169173	0	Transcript
ENSG00000236274.1	ENST00000442276.1	RP4-728D4.3	-0.0442138199262538	-1.51099958698426	-0.712943725690978	0.47633003680713604	0.8563838553275591	-5.3483007843638495	0	Transcript
ENSG00000229444.1	ENST00000437753.1	RP11-184I16.4	-0.0306044330072271	-0.7842762725114921	-0.7129391891422551	0.476332840800368	0.8563838553275591	-5.51631917982113	0	Transcript
ENSG00000216775.2	ENST00000602367.1	RP1-152L7.5	0.0466139114800076	0.10276792875780198	0.712934905111443	0.47633548872326203	0.8563838553275591	-5.69569548027523	0	Transcript
ENSG00000104221.12	ENST00000520601.5	BRF2	-0.083204538264728	-0.512291976423834	-0.7129241958772969	0.47634210804494204	0.8563838553275591	-5.57707124981328	0	Transcript
ENSG00000167674.14	ENST00000615225.1	CTB-50L17.10	-0.0280740807673715	0.76523154105426	-0.7129063022085351	0.476353168141044	0.8563885868437501	-5.8036697920519105	0	Transcript
ENSG00000145908.12	ENST00000418587.6	ZNF300	0.217871787231217	-3.9091319946045298	0.712863175874169	0.476379825155735	0.8563885868437501	-4.800527705775901	0	Transcript
ENSG00000163507.13	ENST00000295746.12	KIAA1524	0.0933550179026756	-0.856540053894549	0.7128609578818179	0.476381196151264	0.8563885868437501	-5.52373151675528	0	Transcript
ENSG00000170832.12	ENST00000585720.1	USP32	-0.0536589484885849	-1.5980373055251003	-0.7128597099492	0.47638196753000794	0.8563885868437501	-5.3228426720567805	0	Transcript
ENSG00000155363.18	ENST00000486416.1	MOV10	0.0574775345281939	-2.2447222778789504	0.712833920763935	0.476397908632139	0.8563885868437501	-5.15694329909055	0	Transcript
ENSG00000114062.18	ENST00000628890.1	UBE3A	-0.0349749173566983	-0.47146060063977296	-0.712826360655078	0.476402581827534	0.8563885868437501	-5.589562151286241	0	Transcript
ENSG00000196597.11	ENST00000481138.5	ZNF782	0.0228637898847819	2.62145015763556	0.712825080630125	0.4764033730629121	0.8563885868437501	-6.12621826816059	0	Transcript
ENSG00000113273.15	ENST00000565165.1	ARSB	-0.129718116311239	-2.25336879806793	-0.712808733675272	0.476413477842773	0.85639169414918	-5.240048172299789	0	Transcript
ENSG00000213689.10	ENST00000629913.1	TREX1	0.163444777048212	-2.44403608420259	0.712793626093731	0.476422816615697	0.856393424410237	-5.16459105022259	0	Transcript
ENSG00000088766.11	ENST00000489345.5	CRLS1	0.0255935193981203	0.5047365242257129	0.7127610914445829	0.476442928297076	0.8563962824792271	-5.76528128420591	0	Transcript
ENSG00000168542.13	ENST00000304636.7	COL3A1	0.0651293979044915	0.289410256275685	0.7127607093652819	0.4764431644867279	0.8563962824792271	-5.73651030333242	0	Transcript
ENSG00000072134.15	ENST00000577195.5	EPN2	0.0610272246532434	-0.987819848178444	0.712738611452764	0.47645682484493396	0.8563962824792271	-5.476483164427661	0	Transcript
ENSG00000198331.10	ENST00000425380.6	HYLS1	0.0271563815808426	1.4606715706779398	0.712732147709136	0.476460820604859	0.8563962824792271	-5.936603674873719	0	Transcript
ENSG00000231738.10	ENST00000532628.5	TSPAN19	-0.022478443696771	1.3439825563144	-0.712723303661734	0.47646628785189793	0.8563962824792271	-5.905660011351089	0	Transcript
ENSG00000161980.5	ENST00000481810.1	POLR3K	0.04454578607367201	-1.15950975597445	0.712706562672533	0.476476636955097	0.856399828403875	-5.439617168023571	0	Transcript
ENSG00000157193.15	ENST00000480045.5	LRP8	0.0967291715290902	-1.3491570366395802	0.712681623747478	0.476492054165184	0.856402499957537	-5.38938718858723	0	Transcript
ENSG00000182858.13	ENST00000330817.10	ALG12	-0.0151217553256016	3.5131896356410404	-0.712677059258806	0.476494875955678	0.856402499957537	-6.278609206041911	0	Transcript
ENSG00000125952.18	ENST00000618858.4	MAX	-0.0898544484099661	0.25685159216393205	-0.7126379211100698	0.47651907173884206	0.8564137614005759	-5.72083104454131	0	Transcript
ENSG00000279877.1	ENST00000569895.3	RP11-420N3.3	-0.0283877121953338	0.34015459988401503	-0.712636770249386	0.476519783228188	0.8564137614005759	-5.73736278289205	0	Transcript
ENSG00000176454.13	ENST00000623384.1	LPCAT4	-0.0407753651928882	-0.452651603562155	-0.71262627609464	0.47652627099028205	0.8564137614005759	-5.59097567025164	0	Transcript
ENSG00000237440.8	ENST00000594419.1	ZNF737	-0.0373276642592518	2.08941161201777	-0.71258824375599	0.476549783988043	0.856440964400096	-6.03241077195067	0	Transcript
ENSG00000136436.14	ENST00000510997.1	CALCOCO2	0.0281105366527468	0.242128743615393	0.7125137455055709	0.47659584340965294	0.856480802546663	-5.71846406256166	0	Transcript
ENSG00000230772.1	ENST00000431580.1	VN1R108P	0.0315136263545433	-0.10867848305925099	0.7125104814327049	0.47659786151716704	0.856480802546663	-5.652970304005491	0	Transcript
ENSG00000141552.17	ENST00000579978.5	ANAPC11	-0.022061222688313998	1.99679948756302	-0.71249958049327	0.47660460137251104	0.856480802546663	-6.019523057494959	0	Transcript
ENSG00000012779.10	ENST00000374391.6	ALOX5	-0.0583011166908556	1.05188763243827	-0.7124956292954939	0.47660704434017503	0.856480802546663	-5.879727224386389	0	Transcript
ENSG00000205325.1	ENST00000379640.1	AC005863.1	0.029633510345556	-0.554678419308298	0.712479621083431	0.476616942053495	0.856480802546663	-5.56969395031466	0	Transcript
ENSG00000163531.15	ENST00000367173.7	NFASC	-0.206858145389096	0.7210644495204599	-0.7124710951287622	0.47662221360995	0.856480802546663	-5.81667933712507	0	Transcript
ENSG00000156113.21	ENST00000480683.1	KCNMA1	0.0623206277499025	-0.574270991223194	0.7124348395538961	0.4766446306142779	0.856503294886563	-5.559117400227509	0	Transcript
ENSG00000149084.12	ENST00000533090.6	HSD17B12	0.0517245017626706	0.13517343325415002	0.7124199784167841	0.476653819497655	0.856503294886563	-5.69701425761119	0	Transcript
ENSG00000105197.10	ENST00000596239.1	TIMM50	0.0390323180412322	-1.3101849268019	0.712410205596929	0.476659862244604	0.856503294886563	-5.39913272605034	0	Transcript
ENSG00000131051.21	ENST00000492779.5	RBM39	-0.0198970208784472	3.4241085110107403	-0.712377381832308	0.47668015820012205	0.856505470983032	-6.263989286028321	0	Transcript
ENSG00000140983.13	ENST00000569943.6	RHOT2	0.0747111314847363	-1.3594699196454498	0.7123601795469169	0.47669079509850004	0.856505470983032	-5.39072650654095	0	Transcript
ENSG00000141867.17	ENST00000630599.2	BRD4	0.157399300279637	-3.60083663536048	0.7123543245957149	0.47669441549146996	0.856505470983032	-4.923444627553059	0	Transcript
ENSG00000175274.18	ENST00000395648.7	TP53I11	0.0613761958905956	1.19436663293056	0.7123521340545022	0.476695770010489	0.856505470983032	-5.889561765785661	0	Transcript
ENSG00000136527.17	ENST00000453386.6	TRA2B	0.0197626288008411	3.91572862723255	0.7123405065898522	0.47670295987733297	0.856505470983032	-6.3541716426452695	0	Transcript
ENSG00000236830.6	ENST00000453159.5	CBR3-AS1	-0.0438268197046666	-0.0947017327190252	-0.712308482598107	0.476722762287223	0.856525998400984	-5.65416330033814	0	Transcript
ENSG00000251432.6	ENST00000511497.5	RP11-420A23.1	-0.0315255030305493	0.492171108443769	-0.7122627387544408	0.476751049312535	0.8565358826709271	-5.75795048879186	0	Transcript
ENSG00000264112.1	ENST00000577267.1	RP11-159D12.2	-0.0593096407679012	0.768431916523861	-0.712259199642525	0.476753237862944	0.8565358826709271	-5.81276141205865	0	Transcript
ENSG00000072501.17	ENST00000428014.1	SMC1A	-0.0684821655171366	-0.344659117094877	-0.712258943118593	0.47675339649491993	0.8565358826709271	-5.60679457722919	0	Transcript
ENSG00000214655.10	ENST00000603840.5	ZSWIM8	-0.0281601488114106	0.7766211999773329	-0.712230005429652	0.476771291474661	0.8565529812799529	-5.809745541402039	0	Transcript
ENSG00000072133.10	ENST00000460730.1	RPS6KA6	-0.0339524201668856	-0.184264010098186	-0.712180549477931	0.476801875741289	0.8565604184707409	-5.65058535734192	0	Transcript
ENSG00000071054.16	ENST00000489490.1	MAP4K4	-0.0644405545320693	-2.3083977946061602	-0.7121721356275059	0.476807079093885	0.8565604184707409	-5.11657287523518	0	Transcript
ENSG00000119772.16	ENST00000264709.7	DNMT3A	0.0107783696366257	5.914115074797361	0.71215920005231	0.47681507886423297	0.8565604184707409	-6.6715818068085895	0	Transcript
ENSG00000196139.13	ENST00000605781.5	AKR1C3	-0.0680135938511517	-1.23565610585307	-0.7121576202530401	0.47681605586731	0.8565604184707409	-5.40745031319167	0	Transcript
ENSG00000064989.12	ENST00000447403.5	CALCRL	0.114879888692539	-2.64336054298879	0.712155575496455	0.47681732041787295	0.8565604184707409	-5.02068157083087	0	Transcript
ENSG00000165795.22	ENST00000553503.5	NDRG2	-0.0659464698763851	2.45503315274342	-0.712118274688262	0.476840388894611	0.8565669463301909	-6.09205595903357	0	Transcript
ENSG00000163516.13	ENST00000465550.5	ANKZF1	0.028769371997957	0.799416834968303	0.712105267611534	0.47684843319293796	0.8565669463301909	-5.8142276606105	0	Transcript
ENSG00000203791.14	ENST00000495711.2	METTL10	-0.0361794733887692	-0.419429244475168	-0.712090973948635	0.47685727327362	0.8565669463301909	-5.59431752184884	0	Transcript
ENSG00000103091.14	ENST00000570070.1	WDR59	-0.0530601199527473	-0.827876445472504	-0.712089830666874	0.47685798035330296	0.8565669463301909	-5.51253506410545	0	Transcript
ENSG00000107959.15	ENST00000380989.6	PITRM1	-0.158355911421043	0.0852083224880293	-0.712074377802005	0.47686753746495897	0.8565669463301909	-5.6917614207540295	0	Transcript
ENSG00000133612.18	ENST00000490839.1	AGAP3	0.0464796617868587	-1.40896942065555	0.7120412313727421	0.47688803784575107	0.8565669463301909	-5.37717923765756	0	Transcript
ENSG00000269243.1	ENST00000597983.1	CTD-2231E14.8	-0.0391960494994988	-1.23499948162335	-0.712039679155578	0.476888997871831	0.8565669463301909	-5.41505948889157	0	Transcript
ENSG00000237596.6	ENST00000615571.1	RP13-143G15.4	0.0589992561507567	-2.5308966388036604	0.71202790631807	0.47689627925294104	0.8565669463301909	-5.07483112474437	0	Transcript
ENSG00000272908.1	ENST00000609522.1	RP11-121A8.1	0.0510946406409361	-1.9075251732279097	0.712026654126423	0.476897053724425	0.8565669463301909	-5.23227820388474	0	Transcript
ENSG00000144306.14	ENST00000548921.5	SCRN3	-0.15789878177814598	-3.03627139456952	-0.7120142373435341	0.476904733452331	0.8565669463301909	-4.91962225165548	0	Transcript
ENSG00000181555.19	ENST00000409792.3	SETD2	-0.009936083847921091	6.334607804972411	-0.711973309628994	0.47693004755271795	0.8565860901723771	-6.739865198266231	0	Transcript
ENSG00000168952.15	ENST00000548369.1	STXBP6	0.0678434099117713	-2.0976864667225303	0.7119604876495601	0.47693797819573297	0.8565860901723771	-5.176800012756179	0	Transcript
ENSG00000234719.8	ENST00000538896.5	RP11-166B2.1	-0.0814436585471154	-2.04450733879749	-0.711956367898982	0.476940526356774	0.8565860901723771	-5.18086292833612	0	Transcript
ENSG00000117335.19	ENST00000471987.1	CD46	-0.036062224093135004	-0.9666893897368192	-0.711914547865711	0.476966393438405	0.8566053891690841	-5.47827014747942	0	Transcript
ENSG00000230725.5	ENST00000454676.5	RP4-738P15.1	-0.0456698852452018	0.36763020875669705	-0.711910735537582	0.476968751528516	0.8566053891690841	-5.7470693151865495	0	Transcript
ENSG00000127314.17	ENST00000543697.5	RAP1B	0.030274037815001	0.642985864236821	0.7118983593545609	0.47697640677806297	0.8566053891690841	-5.79081474690384	0	Transcript
ENSG00000144331.18	ENST00000463918.1	ZNF385B	-0.0519484071943719	-2.0531180346844	-0.711855100542374	0.477003164912502	0.8566383970739871	-5.233469164909191	0	Transcript
ENSG00000124493.13	ENST00000374181.8	GRM4	-0.0389791002754992	2.54432459840292	-0.7118359718127351	0.477014997426496	0.8566445997309491	-6.126847322172519	0	Transcript
ENSG00000166313.18	ENST00000526240.5	APBB1	0.0283740620938719	1.68262092185148	0.711804010717133	0.477034768054448	0.856655228347348	-5.9638119220651795	0	Transcript
ENSG00000134323.10	ENST00000281043.3	MYCN	0.0346798465727197	1.16079893754778	0.7117993139384531	0.47703767344536796	0.856655228347348	-5.874178806109049	0	Transcript
ENSG00000236051.7	ENST00000627409.1	MYCBP2-AS1	-0.0560708913822111	-1.91811949706824	-0.7117721797747171	0.477054458619338	0.856670324118727	-5.24303711032359	0	Transcript
ENSG00000274308.1	ENST00000610837.1	RP11-19G24.1	0.0406112752502848	-1.7287758316403201	0.711730757391851	0.477080083101294	0.8566835872686159	-5.2942582459556204	0	Transcript
ENSG00000079101.16	ENST00000540035.5	CLUL1	0.195531550020365	-2.51916152026684	0.711713625519393	0.477090681345195	0.8566835872686159	-5.076823722785	0	Transcript
ENSG00000132669.12	ENST00000484638.1	RIN2	-0.0562590078396949	3.14081775982266	-0.7117131291572891	0.4770909884102689	0.8566835872686159	-6.22323843239872	0	Transcript
ENSG00000172995.16	ENST00000438577.5	ARPP21	0.0594339653825546	-0.875582422576903	0.7117060614581421	0.477095360721117	0.8566835872686159	-5.506338493290401	0	Transcript
ENSG00000162755.13	ENST00000490724.6	KLHDC9	-0.0410784454157537	0.8989287207398281	-0.7116781124857942	0.477112651089198	0.8566890679582622	-5.83295272177971	0	Transcript
ENSG00000007341.18	ENST00000480988.5	ST7L	-0.0753578029759181	-1.40332169765597	-0.7116608791485921	0.47712331250232204	0.8566890679582622	-5.36504129159622	0	Transcript
ENSG00000116521.10	ENST00000480219.1	SCAMP3	0.0507272196261151	-1.65747815168509	0.7116515139424069	0.47712910634696404	0.8566890679582622	-5.31054438850915	0	Transcript
ENSG00000115423.18	ENST00000237449.10	DNAH6	0.282786822095206	-2.59711859895833	0.7116469507178991	0.47713192942897	0.8566890679582622	-5.099379736748269	0	Transcript
ENSG00000142541.16	ENST00000476300.1	RPL13A	0.0738601271235559	-1.8751811106327	0.7116231858041451	0.477146631966058	0.856694973445871	-5.26353567978816	0	Transcript
ENSG00000163520.13	ENST00000295760.11	FBLN2	0.0417732420483734	2.4045618742809904	0.711614546566121	0.47715197682803495	0.856694973445871	-6.092976059587429	0	Transcript
ENSG00000070367.15	ENST00000554934.1	EXOC5	-0.0496051891051887	-1.69433331670637	-0.7115900792216541	0.477167114288224	0.8567071072936171	-5.29219860439761	0	Transcript
ENSG00000276075.1	ENST00000613438.1	CTD-2012K14.8	-0.0958472628863044	-1.6733497970278302	-0.711546723854201	0.47719393804132	0.856740221948173	-5.29790319737082	0	Transcript
ENSG00000260916.6	ENST00000569205.5	CCPG1	-0.0389839420925352	3.0148432874549105	-0.711526541838987	0.47720642483773706	0.856747595733565	-6.1951700406987	0	Transcript
ENSG00000225849.1	ENST00000433469.1	RP5-981L23.2	-0.038284043423940005	-0.507438143552381	-0.7114465235542409	0.477255934645652	0.8567872766156921	-5.5820798601848605	0	Transcript
ENSG00000274049.4	ENST00000441673.2	INO80B-WBP1	-0.226064712595592	-1.7633838942271798	-0.7114375361597621	0.47726149560316705	0.8567872766156921	-5.31902838472226	0	Transcript
ENSG00000099960.12	ENST00000403586.5	SLC7A4	0.190609270300535	-1.1183570194489298	0.711437037946991	0.477261803873759	0.8567872766156921	-5.462396340191249	0	Transcript
ENSG00000159692.15	ENST00000510568.1	CTBP1	-0.0195660701524292	2.33779725193426	-0.71143664453569	0.477262047298216	0.8567872766156921	-6.07761180583676	0	Transcript
ENSG00000133466.13	ENST00000467564.5	C1QTNF6	0.10157113457663199	-2.603795442851	0.71140671738297	0.477280565016307	0.856805475529511	-5.0833669766715	0	Transcript
ENSG00000138688.15	ENST00000442707.1	KIAA1109	-0.0919455500646021	-2.06024614128119	-0.7113855893159291	0.47729363845191597	0.8568139004979871	-5.19106856090449	0	Transcript
ENSG00000084072.16	ENST00000482751.5	PPIE	0.0572490267477372	1.9475456159538302	0.711369720247668	0.477303457900873	0.856816483877503	-6.01603285645118	0	Transcript
ENSG00000224981.1	ENST00000452711.1	AC000367.1	0.0142349798807424	2.52987378960176	0.7113470618161541	0.47731747865881	0.856826608883267	-6.11398411477392	0	Transcript
ENSG00000159023.19	ENST00000373798.5	EPB41	0.0324434788594574	4.3049488139814	0.711299336054375	0.477347011511805	0.856855200532959	-6.422389205039481	0	Transcript
ENSG00000115084.12	ENST00000469702.5	SLC35F5	-0.0427259231295769	-1.15574103891752	-0.711294235423346	0.477350167857868	0.856855200532959	-5.43033429041501	0	Transcript
ENSG00000011638.10	ENST00000573487.5	TMEM159	0.0247321144676444	1.20471241322006	0.71125649150989	0.47737352470718397	0.856882082543359	-5.881892165566049	0	Transcript
ENSG00000152778.8	ENST00000371795.4	IFIT5	-0.0146259769878596	4.68723184524206	-0.7112297143314159	0.477390095455568	0.856883253606982	-6.473509632205441	0	Transcript
ENSG00000269038.1	ENST00000594089.1	AP001462.6	-0.0527846090168015	-2.245034645501	-0.711228351008137	0.47739093914092495	0.856883253606982	-5.12061470467832	0	Transcript
ENSG00000152404.15	ENST00000462890.1	CWF19L2	-0.0646392832753527	-2.3565299983956702	-0.71119844548464	0.477409446221096	0.856901428866457	-5.09621257876865	0	Transcript
ENSG00000204619.7	ENST00000376769.6	PPP1R11	-0.100690835518634	0.0243918269084231	-0.7111687506295341	0.477427823318799	0.8569193701865659	-5.685170002759651	0	Transcript
ENSG00000251311.1	ENST00000504419.1	RP11-249M12.2	0.0527079627679051	-2.3358792255323504	0.7111091235698991	0.477464725574988	0.8569705604857859	-5.10956860986186	0	Transcript
ENSG00000174373.16	ENST00000382366.7	RALGAPA1	0.0520949212807364	1.4606212911605	0.7110576007440029	0.47749661350932104	0.857011734614824	-5.9236427873547495	0	Transcript
ENSG00000048991.16	ENST00000445855.1	R3HDM1	-0.132808807836705	-2.26975545531471	-0.711020526446412	0.47751955984496297	0.857011734614824	-5.122926337181161	0	Transcript
ENSG00000138741.10	ENST00000502968.1	TRPC3	0.0587181872225475	-2.3797645266595198	0.711006733014756	0.477528097146125	0.857011734614824	-5.10811058888012	0	Transcript
ENSG00000205250.8	ENST00000561904.5	E2F4	0.132390975888182	-2.45805732525552	0.711006092519368	0.477528493576125	0.857011734614824	-5.1258668455289405	0	Transcript
ENSG00000166147.13	ENST00000560820.1	FBN1	0.0542197016224435	-1.3913084252454497	0.711004341648109	0.47752957726618395	0.857011734614824	-5.382393697528629	0	Transcript
ENSG00000152154.10	ENST00000482239.5	TMEM178A	0.17264623226787698	-2.9669496765493397	0.7109657767946641	0.47755344706692604	0.8570188095719609	-4.99739128896439	0	Transcript
ENSG00000128973.12	ENST00000636964.1	CLN6	-0.0441264634518251	0.8553668766776529	-0.710958952751212	0.477557670891851	0.8570188095719609	-5.82826275532215	0	Transcript
ENSG00000081189.14	ENST00000502983.5	MEF2C	0.13564980240244198	-2.93465486592695	0.710957344286546	0.4775586664736629	0.8570188095719609	-4.9740064642063	0	Transcript
ENSG00000275532.1	ENST00000618407.1	CTB-58E17.3	0.0433215933969797	-1.48578221349643	0.710886083255185	0.47760277563462705	0.8570465539938878	-5.34901636964469	0	Transcript
ENSG00000062194.15	ENST00000511209.5	GPBP1	0.0295864259674525	2.2276069697047403	0.7108520748623108	0.47762382694209005	0.8570465539938878	-6.05688720524791	0	Transcript
ENSG00000133321.10	ENST00000537871.1	RARRES3	-0.103259315870067	-2.27577048731892	-0.7108288277154221	0.477638217295995	0.8570465539938878	-5.1503787020179805	0	Transcript
ENSG00000129158.10	ENST00000528369.5	SERGEF	0.0755230244755909	-2.2501475902938197	0.710818679796606	0.477644499093906	0.8570465539938878	-5.17404990588372	0	Transcript
ENSG00000077454.15	ENST00000476881.2	LRCH4	-0.0276314674795755	0.21955775846252804	-0.710810309592462	0.47764968047921097	0.8570465539938878	-5.70728649640955	0	Transcript
ENSG00000225975.6	ENST00000590952.1	LINC01534	-0.0377943861294482	-0.380091216548016	-0.7108018002008009	0.477654948057039	0.8570465539938878	-5.60181146737756	0	Transcript
ENSG00000156873.15	ENST00000561712.1	PHKG2	-0.0345916194416887	-0.85677898681104	-0.710799244742324	0.47765652997146396	0.8570465539938878	-5.49992802531757	0	Transcript
ENSG00000162804.13	ENST00000493358.1	SNED1	-0.0658940979488499	-1.29630620761224	-0.710781928350042	0.477667249474329	0.8570465539938878	-5.40077779559482	0	Transcript
ENSG00000183773.15	ENST00000486003.1	AIFM3	-0.0351827272356851	0.8262267751776651	-0.7107688764889659	0.47767532915813	0.8570465539938878	-5.816621085499259	0	Transcript
ENSG00000064313.11	ENST00000521007.1	TAF2	0.0936386738858082	-1.40350846294377	0.7107491917951541	0.477687515003016	0.8570465539938878	-5.397753821570481	0	Transcript
ENSG00000185344.13	ENST00000330342.7	ATP6V0A2	-0.0143381075696798	4.01186585556184	-0.7107437694217071	0.47769087176298	0.8570465539938878	-6.36174561790724	0	Transcript
ENSG00000128185.9	ENST00000443409.1	DGCR6L	-0.156706897749376	-2.76335309770213	-0.7107034229902328	0.47771584892343	0.8570465539938878	-5.001596542191519	0	Transcript
ENSG00000134532.15	ENST00000545921.5	SOX5	0.128326112376884	-0.217687645268526	0.7106962061892159	0.47772031668528897	0.8570465539938878	-5.65357206682294	0	Transcript
ENSG00000134333.13	ENST00000543445.5	LDHA	-0.188509288252467	-3.1413848330360903	-0.710695492101366	0.47772075876252795	0.8570465539938878	-5.08542874376241	0	Transcript
ENSG00000113645.14	ENST00000522140.1	WWC1	0.0497893897324826	0.660240232283037	0.710695301578136	0.477720876711615	0.8570465539938878	-5.79017526521577	0	Transcript
ENSG00000161813.21	ENST00000548697.5	LARP4	0.0861351128781306	-2.5047102647559303	0.710682406563002	0.477728859792489	0.8570465539938878	-5.0445098720261505	0	Transcript
ENSG00000124444.15	ENST00000529930.1	ZNF576	-0.0456290170266893	-0.0478186194061267	-0.7106468585071201	0.47775086735847705	0.8570465539938878	-5.67218749290372	0	Transcript
ENSG00000130956.13	ENST00000466976.1	HABP4	-0.0240051479638978	1.67151428191755	-0.710637875321376	0.4777564288774	0.8570465539938878	-5.96509135462934	0	Transcript
ENSG00000241648.1	ENST00000467225.1	CADM2-AS2	-0.0278187943790787	-0.221743776607228	-0.7106319224705909	0.477760114325878	0.8570465539938878	-5.63412771389454	0	Transcript
ENSG00000173744.17	ENST00000409979.6	AGFG1	-0.0410707100453364	0.8741803779535079	-0.710622731215022	0.47776580472239294	0.8570465539938878	-5.82975094595566	0	Transcript
ENSG00000186431.18	ENST00000355524.7	FCAR	-0.0463853769784016	-0.7281751561376809	-0.710619348029582	0.477767899295068	0.8570465539938878	-5.52982845272181	0	Transcript
ENSG00000274614.1	ENST00000619088.1	RP11-17E4.1	-0.0311649157594483	-0.3725030764548471	-0.710609684679312	0.477773882024581	0.8570465539938878	-5.606181345612191	0	Transcript
ENSG00000133226.16	ENST00000466910.5	SRRM1	0.0371749090103973	0.704791824597773	0.7105931303963791	0.477784131132613	0.8570465539938878	-5.805873876500981	0	Transcript
ENSG00000257621.7	ENST00000551597.6	PSMA3-AS1	-0.0258434329635953	0.610365720659148	-0.710586471220851	0.477788254003615	0.8570465539938878	-5.78083019787508	0	Transcript
ENSG00000134955.11	ENST00000354617.5	SLC37A2	0.0282147584883157	0.597599211538854	0.71057289441854	0.477796659820115	0.8570465539938878	-5.78535708381132	0	Transcript
ENSG00000107104.18	ENST00000382286.2	KANK1	-0.0258903844261864	2.04833719592394	-0.710557393254659	0.477806257167419	0.8570465539938878	-6.021472438042309	0	Transcript
ENSG00000128487.16	ENST00000492188.1	SPECC1	0.0907063498386912	-2.3105695981923198	0.7105520104419659	0.477809589891794	0.8570465539938878	-5.12752948230735	0	Transcript
ENSG00000167522.14	ENST00000623388.1	ANKRD11	-0.0334910627334161	-0.567795358549707	-0.7105285602301541	0.47782410904722494	0.8570465539938878	-5.569659785047901	0	Transcript
ENSG00000215252.11	ENST00000342314.9	GOLGA8B	-0.12264879232171999	1.42414061749304	-0.7105133565226209	0.477833522524169	0.8570465539938878	-5.929223743969481	0	Transcript
ENSG00000261934.2	ENST00000573521.1	PCDHGA9	0.0448275012220895	1.7435336768093002	0.7105068637736791	0.47783754258401795	0.8570465539938878	-5.976401025766821	0	Transcript
ENSG00000110721.11	ENST00000356135.9	CHKA	0.0401560169140248	0.5230489524420839	0.710487217828884	0.477849706708785	0.8570465539938878	-5.7706267420346204	0	Transcript
ENSG00000181135.15	ENST00000418203.3	ZNF707	-0.163815777022982	-1.55117095974511	-0.710485107600985	0.477851013302811	0.8570465539938878	-5.3374544053053095	0	Transcript
ENSG00000183576.12	ENST00000436070.6	SETD3	0.0249582297789466	1.26700196166516	0.710476043293065	0.477856625690773	0.8570465539938878	-5.893163982492401	0	Transcript
ENSG00000106484.14	ENST00000223215.8	MEST	0.0399628536948439	3.31905792533685	0.71046655057439	0.47786250337853103	0.8570465539938878	-6.2553504834339	0	Transcript
ENSG00000167693.16	ENST00000571281.1	NXN	-0.131430699398344	-2.6911044611886297	-0.7104476585505072	0.47787420103253797	0.8570465539938878	-4.99179115016749	0	Transcript
ENSG00000102078.15	ENST00000545805.5	SLC25A14	0.0457631865822482	1.8142612978583	0.7104449137746871	0.477875900569082	0.8570465539938878	-6.05280104184284	0	Transcript
ENSG00000186998.15	ENST00000487477.1	EMID1	-0.0571913682727245	-1.3061582239502199	-0.710376425163749	0.477918309076728	0.857092793956805	-5.404249861832921	0	Transcript
ENSG00000132676.15	ENST00000421487.6	DAP3	0.0481983480405937	1.22629286560019	0.7103736941020741	0.477920000207301	0.857092793956805	-5.89435676183807	0	Transcript
ENSG00000120709.10	ENST00000239906.9	FAM53C	-0.0112811877623357	5.089936383168549	-0.7103626605494321	0.47792683244756395	0.857092793956805	-6.53514457598972	0	Transcript
ENSG00000122642.10	ENST00000472007.5	FKBP9	0.0541573634536984	0.5616132279943511	0.7103251923702749	0.477950034042406	0.8571193683878771	-5.78098823072631	0	Transcript
ENSG00000213199.7	ENST00000498105.1	ASIC3	-0.0391443587237901	-0.342410474257971	-0.710308261802741	0.477960518239313	0.8571231358691109	-5.60863745096522	0	Transcript
ENSG00000022976.15	ENST00000558490.5	ZNF839	-0.14049929615503698	-2.6135462041623	-0.710254253956955	0.47799396325958504	0.857168077974238	-5.0350134778249	0	Transcript
ENSG00000242086.8	ENST00000631288.2	LINC00969	-0.0500756698280777	0.0740543198459561	-0.7102207425102809	0.47801471627943204	0.857186094704265	-5.69174153897882	0	Transcript
ENSG00000250722.5	ENST00000514403.1	SEPP1	0.0633976668806053	-0.9690907359379001	0.710129159471678	0.478071434486179	0.857186094704265	-5.4821184246926	0	Transcript
ENSG00000158321.15	ENST00000498384.5	AUTS2	0.119288644131328	-2.1277920614591297	0.7101283862609828	0.47807191335830196	0.857186094704265	-5.20722659833478	0	Transcript
ENSG00000213713.3	ENST00000527583.1	PIGCP1	-0.0138928231299033	2.8742043352975397	-0.7101271172025471	0.478072699324085	0.857186094704265	-6.17041888894116	0	Transcript
ENSG00000168137.15	ENST00000402198.5	SETD5	0.26120340041345397	-1.15580372378678	0.710122121991065	0.478075793014601	0.857186094704265	-5.454777735409841	0	Transcript
ENSG00000133226.16	ENST00000485541.1	SRRM1	0.0573313651597424	-1.8440694410296898	0.7101167788388408	0.478079102207853	0.857186094704265	-5.261327198469799	0	Transcript
ENSG00000110975.8	ENST00000539102.1	SYT10	0.112012998763845	-0.8916237748160141	0.710109194493805	0.478083799468516	0.857186094704265	-5.5218739519052695	0	Transcript
ENSG00000114353.16	ENST00000468422.1	GNAI2	0.0529132216157681	-1.73046737279784	0.7101017158572629	0.47808843128486894	0.857186094704265	-5.28692503794623	0	Transcript
ENSG00000269964.2	ENST00000602452.2	MEI4	0.0441394428042075	0.21379291625344898	0.710093291399764	0.4780936489151721	0.857186094704265	-5.71703902722175	0	Transcript
ENSG00000130304.16	ENST00000599380.5	SLC27A1	-0.0168423937665239	2.17018429289748	-0.7100676462434241	0.47810953226025	0.857186094704265	-6.04701648554437	0	Transcript
ENSG00000119041.10	ENST00000448087.5	GTF3C3	0.0280218433670335	0.508855534701915	0.710066213120264	0.478110419874602	0.857186094704265	-5.76470960340865	0	Transcript
ENSG00000070669.16	ENST00000394308.7	ASNS	-0.0265391608934021	3.99775114166991	-0.710061581516396	0.47811328849541707	0.857186094704265	-6.369583340568651	0	Transcript
ENSG00000064692.18	ENST00000261368.12	SNCAIP	0.0388521763958482	2.36787837170458	0.710057643670125	0.47811572743936004	0.857186094704265	-6.096148268829251	0	Transcript
ENSG00000148824.18	ENST00000477902.6	MTG1	0.163905116386512	-0.653812614567069	0.7100485078411691	0.4781213858314651	0.857186094704265	-5.5607209013512096	0	Transcript
ENSG00000076554.15	ENST00000522364.5	TPD52	-0.0725060905809124	-2.4161721209860696	-0.7099922842473481	0.478156209440007	0.8572334954033171	-5.08544201020391	0	Transcript
ENSG00000214872.8	ENST00000527972.5	SMTNL1	0.10904813607341	-1.4197455380471102	0.709966778121155	0.478172007810393	0.8572467867883999	-5.384561500614799	0	Transcript
ENSG00000170629.14	ENST00000439473.5	DPY19L2P2	-0.0495426791841296	-0.0276829430328803	-0.7099284582357579	0.478195743499341	0.8572595653510229	-5.666338115155019	0	Transcript
ENSG00000169180.11	ENST00000569973.1	XPO6	0.0824865302332543	-2.3558824386231203	0.7099152387145751	0.478203931942176	0.8572595653510229	-5.110102146410981	0	Transcript
ENSG00000158710.14	ENST00000368097.8	TAGLN2	0.0277705364785822	4.02928571178105	0.709896410274478	0.47821559479739395	0.8572595653510229	-6.37356479944945	0	Transcript
ENSG00000135913.10	ENST00000415516.5	USP37	-0.0744105364196632	0.52591251540924	-0.709893159502892	0.478217608430796	0.8572595653510229	-5.767687501890039	0	Transcript
ENSG00000064419.13	ENST00000471166.1	TNPO3	-0.224564025237612	-2.67340240194549	-0.7098612711701741	0.47823736134549105	0.8572595653510229	-5.13852978029777	0	Transcript
ENSG00000138769.10	ENST00000515793.1	CDKL2	0.0654095275448029	-1.9814507538209298	0.7098606304091569	0.47823775826320203	0.8572595653510229	-5.22200741887599	0	Transcript
ENSG00000205937.11	ENST00000565243.2	RNPS1	-0.0219718479239051	0.9859637139204991	-0.709818873006741	0.478263625165063	0.8572595653510229	-5.84497727894241	0	Transcript
ENSG00000260052.1	ENST00000561876.1	CTC-527H23.3	0.0400896038106433	-1.6351240146561399	0.7097891821498209	0.47828201783172897	0.8572595653510229	-5.320924025890361	0	Transcript
ENSG00000101349.16	ENST00000378423.5	PAK5	0.12479732215183699	0.185695192946523	0.709783723421987	0.47828539940525105	0.8572595653510229	-5.7277594156449005	0	Transcript
ENSG00000100385.13	ENST00000461607.5	IL2RB	0.0721365663438779	-0.6254982342279379	0.7097786362380101	0.47828855082654	0.8572595653510229	-5.5626232007067795	0	Transcript
ENSG00000144792.9	ENST00000468987.1	ZNF660	0.0387558818011176	-1.1828419994864399	0.7097668003447328	0.478295882999022	0.8572595653510229	-5.42818173628963	0	Transcript
ENSG00000222011.8	ENST00000420217.1	FAM185A	0.0627113406960706	1.1345469071518899	0.709761364630754	0.478299250369455	0.8572595653510229	-5.87084610822971	0	Transcript
ENSG00000160360.11	ENST00000616132.4	GPSM1	-0.0466823952569886	0.00620673152616217	-0.7097593152055821	0.47830051997122497	0.8572595653510229	-5.67615444400892	0	Transcript
ENSG00000134297.6	ENST00000550498.1	PLEKHA8P1	-0.0282438437842156	-0.11937408482227599	-0.7097569813514151	0.47830196577663203	0.8572595653510229	-5.6547935837134595	0	Transcript
ENSG00000198836.8	ENST00000495476.1	OPA1	-0.0491143286686528	5.790762325174761e-05	-0.70972582230086	0.47832126880789705	0.8572595653510229	-5.675400382667349	0	Transcript
ENSG00000092421.16	ENST00000512156.1	SEMA6A	-0.0398090909392685	-1.1584671255415402	-0.7097014337235741	0.47833637782931604	0.8572595653510229	-5.4287765093025895	0	Transcript
ENSG00000178597.6	ENST00000319098.6	PSAPL1	0.029693611533712996	0.6827227196747572	0.709697186037938	0.478339009349208	0.8572595653510229	-5.80367878967947	0	Transcript
ENSG00000106028.10	ENST00000498107.5	SSBP1	0.0235439817256396	1.7697096093595501	0.7096940823555009	0.4783409321429621	0.8572595653510229	-5.989724697055791	0	Transcript
ENSG00000103512.14	ENST00000566883.5	NOMO1	-0.200676314050433	-4.0358339360642494	-0.709684346532876	0.47834696370859897	0.8572595653510229	-4.91816228139424	0	Transcript
ENSG00000106683.14	ENST00000538333.3	LIMK1	-0.0862561869520412	-0.160428536950056	-0.7096732652706371	0.47835382885574496	0.8572595653510229	-5.644753299971019	0	Transcript
ENSG00000221914.8	ENST00000522482.5	PPP2R2A	0.0377597291687218	-0.512267525604622	0.709671029027558	0.47835521427647704	0.8572595653510229	-5.5795597537290895	0	Transcript
ENSG00000164961.15	ENST00000517845.5	KIAA0196	0.17891503573853698	0.787856348790875	0.709645844721808	0.478370816873329	0.857272500314555	-5.833608667925769	0	Transcript
ENSG00000095066.11	ENST00000589134.5	HOOK2	0.10198320825696999	-1.91826696853846	0.7096249872383209	0.478383739057211	0.857280631429519	-5.24888970102167	0	Transcript
ENSG00000142546.13	ENST00000601107.1	NOSIP	-0.0683781057163321	-2.06566541222947	-0.7095734287656259	0.47841568275774704	0.8573228488946409	-5.18138130574422	0	Transcript
ENSG00000101104.12	ENST00000490798.5	PABPC1L	-0.101154877303942	-2.05369624918811	-0.7095372448694449	0.47843810164476497	0.85734799667448	-5.19460989132587	0	Transcript
ENSG00000242759.6	ENST00000473636.1	LINC00882	-0.0470759961229738	-1.15565700460238	-0.709453606767617	0.478489924504319	0.857412205436314	-5.43401072399457	0	Transcript
ENSG00000127184.11	ENST00000510447.1	COX7C	0.0554943614745795	-1.84389733965848	0.709452346582594	0.47849070534892796	0.857412205436314	-5.247732566407019	0	Transcript
ENSG00000177239.14	ENST00000545096.1	MAN1B1	-0.0531778455512367	-2.0711137092179297	-0.7094158417291379	0.478513325043558	0.8574189073659649	-5.17931715271976	0	Transcript
ENSG00000054983.16	ENST00000544807.6	GALC	-0.0407412199648639	0.301259349671475	-0.7094118103049479	0.47851582309213	0.8574189073659649	-5.73145353177312	0	Transcript
ENSG00000138448.11	ENST00000433736.6	ITGAV	0.0398464399148575	4.70777434925845	0.7093748414297091	0.47853873097443106	0.8574189073659649	-6.49564815313977	0	Transcript
ENSG00000168702.17	ENST00000434794.1	LRP1B	-0.131499015133013	-0.676826389227536	-0.70936997200331	0.47854174837498004	0.8574189073659649	-5.61172984829866	0	Transcript
ENSG00000118263.14	ENST00000426163.5	KLF7	-0.12415259834578199	-2.6158016968729303	-0.7093600604521709	0.47854789022298905	0.8574189073659649	-5.05505970503321	0	Transcript
ENSG00000105223.19	ENST00000356508.9	PLD3	-0.0478928092854905	4.89481882603784	-0.709357025110979	0.47854977112838204	0.8574189073659649	-6.514265751662671	0	Transcript
ENSG00000264914.1	ENST00000579285.1	RP11-343K8.3	0.0429032841265024	-1.39802796813583	0.7093422761942739	0.478558910625532	0.8574189073659649	-5.37988730020118	0	Transcript
ENSG00000141367.11	ENST00000498711.1	CLTC	-0.0189455663603763	3.95485981125324	-0.709328057096827	0.478567721898942	0.8574189073659649	-6.354346363191941	0	Transcript
ENSG00000222019.7	ENST00000517889.5	URAHP	0.0598170142723587	-1.6409871337802902	0.709313045469495	0.478577024382897	0.8574189073659649	-5.318092691603519	0	Transcript
ENSG00000071626.16	ENST00000233078.8	DAZAP1	-0.0425248436591511	2.33437959049982	-0.7093099780759159	0.47857892521364204	0.8574189073659649	-6.08176173595021	0	Transcript
ENSG00000267575.6	ENST00000588784.1	CTC-459F4.3	0.0272911569834453	0.9997477951063779	0.70929744117717	0.47858669423774103	0.8574189073659649	-5.85171341426027	0	Transcript
ENSG00000225408.1	ENST00000426764.1	RP11-207C16.4	0.0412235973078864	-1.4861562808537299	0.7092834899808841	0.47859533977296503	0.8574193718783879	-5.35291383836565	0	Transcript
ENSG00000168703.5	ENST00000372785.3	WFDC12	0.0267930015793501	0.11478500302837198	0.709266759428004	0.478605707784229	0.857422922193225	-5.69942036755144	0	Transcript
ENSG00000165409.16	ENST00000557096.1	TSHR	0.0926944505878522	-2.7002685548801804	0.7092249195770942	0.47863163669830205	0.8574543492784609	-5.028932835483269	0	Transcript
ENSG00000249915.7	ENST00000507528.5	PDCD6	-0.0258962760757248	2.53146503460087	-0.70919680032051	0.47864906314424394	0.857470543610364	-6.120317471919741	0	Transcript
ENSG00000113749.7	ENST00000377291.2	HRH2	0.0200487218365434	3.32343700801279	0.7091515581074069	0.478677101990716	0.8574876866758941	-6.255912165941651	0	Transcript
ENSG00000258723.1	ENST00000554219.1	RP11-332E19.2	0.0544225764598749	-1.86411681282881	0.7091492154333009	0.478678553886742	0.8574876866758941	-5.252251605742799	0	Transcript
ENSG00000176531.10	ENST00000595498.5	PHLDB3	-0.0342612427345431	0.26335188139495	-0.709140761430043	0.478683793361046	0.8574876866758941	-5.724666104905059	0	Transcript
ENSG00000269834.5	ENST00000596746.1	ZNF528-AS1	-0.032866247817468	-0.0591986719753822	-0.7090890492646029	0.478715843307277	0.857530074559872	-5.66333978677207	0	Transcript
ENSG00000119917.13	ENST00000371818.8	IFIT3	0.0441064056841259	3.35828796024266	0.7090535551583771	0.47873784237474504	0.857547996448455	-6.26003404247522	0	Transcript
ENSG00000196497.15	ENST00000560798.5	IPO4	-0.219613432635559	-4.18438306532198	-0.709043032119369	0.4787443646076339	0.857547996448455	-4.75683266812528	0	Transcript
ENSG00000134061.5	ENST00000256447.5	CD180	0.0345159194134775	0.88985479534161	0.7090323092571551	0.47875101074208404	0.857547996448455	-5.834807022355009	0	Transcript
ENSG00000143889.15	ENST00000358367.8	HNRNPLL	-0.214042545056725	-1.30965675055051	-0.7089792049381011	0.47878392606209397	0.857591930352392	-5.41776235406332	0	Transcript
ENSG00000179397.17	ENST00000473875.5	C1orf101	-0.0340901174738865	-0.120839748597864	-0.708924041805187	0.478818118797943	0.857635881594394	-5.654530735064549	0	Transcript
ENSG00000240399.1	ENST00000468202.1	RP1-228P16.1	0.0468548896925463	-1.75711432092742	0.708899228973614	0.47883349940878206	0.857635881594394	-5.28286841536071	0	Transcript
ENSG00000198918.7	ENST00000361575.3	RPL39	0.013320963974688	6.34052328104812	0.708899020441083	0.478833628671989	0.857635881594394	-6.74887002456362	0	Transcript
ENSG00000117280.12	ENST00000235932.8	RAB29	0.0573876611341227	1.1158445732712599	0.7088088643462791	0.47888951558649706	0.857698129674394	-5.87303952375198	0	Transcript
ENSG00000125124.11	ENST00000569941.5	BBS2	0.0404171355476413	1.1296531436200101	0.7088060166745139	0.47889128088968297	0.857698129674394	-5.876946944146639	0	Transcript
ENSG00000164941.13	ENST00000523321.5	INTS8	0.0305907371212664	1.4943628806070102	0.7088023565384529	0.4788935498537029	0.857698129674394	-5.93405196954612	0	Transcript
ENSG00000197808.11	ENST00000591827.5	ZNF461	-0.0364320608627428	-0.28557761012787	-0.708762497519245	0.478918259338719	0.8577053778836	-5.62116582042267	0	Transcript
ENSG00000242086.8	ENST00000429897.5	LINC00969	-0.134500851891426	1.1354441500789398	-0.708746644032353	0.47892808745916204	0.8577053778836	-5.89381500239169	0	Transcript
ENSG00000166669.13	ENST00000565450.1	ATF7IP2	-0.0642842134029899	-2.4065172315491603	-0.708742225331752	0.478930826782971	0.8577053778836	-5.12039000979578	0	Transcript
ENSG00000104904.12	ENST00000590943.6	OAZ1	-0.0531353552527732	2.89600386043939	-0.7087304624680469	0.478938119080085	0.8577053778836	-6.18812779497087	0	Transcript
ENSG00000249889.1	ENST00000511660.1	ALG1L11P	-0.0615122085810041	-0.28675697361266994	-0.70872816699516	0.47893954214799	0.8577053778836	-5.6289199493546604	0	Transcript
ENSG00000123999.4	ENST00000243786.2	INHA	0.036429289441112	0.219549835032258	0.708682720269499	0.478967717114753	0.857729864090945	-5.72445903819772	0	Transcript
ENSG00000186310.9	ENST00000373079.3	NAP1L3	-0.0163281333156576	5.64654515437057	-0.708676394799345	0.47897163869948106	0.857729864090945	-6.63897969343114	0	Transcript
ENSG00000277721.1	ENST00000616060.1	Metazoa_SRP	0.0309291518383836	-0.347488918225681	0.7086483329100479	0.478989036365823	0.857729864090945	-5.61194678125077	0	Transcript
ENSG00000104213.12	ENST00000523248.1	PDGFRL	0.0500521776608156	-1.66702603790683	0.708620751077736	0.479006136746495	0.857729864090945	-5.30314008748118	0	Transcript
ENSG00000135679.22	ENST00000311420.13	MDM2	0.161192451554595	-0.834494251785221	0.708600560627335	0.47901865477777794	0.857729864090945	-5.53814403720875	0	Transcript
ENSG00000167895.14	ENST00000592399.5	TMC8	0.0583017511901391	-2.08025770824473	0.708597834936772	0.479020344713191	0.857729864090945	-5.187913831926441	0	Transcript
ENSG00000143224.17	ENST00000479246.5	PPOX	-0.10748440502956698	-1.6841165370498001	-0.708587866955968	0.479026524915687	0.857729864090945	-5.28911875538828	0	Transcript
ENSG00000103187.7	ENST00000564662.1	COTL1	0.05653493191530799	-2.3455320114138902	0.708567574906693	0.479039106232038	0.857729864090945	-5.10780983957855	0	Transcript
ENSG00000105865.10	ENST00000497798.1	DUS4L	-0.0489153551564461	-2.2023896667817597	-0.708563346482662	0.47904172792896205	0.857729864090945	-5.15152276890883	0	Transcript
ENSG00000124596.16	ENST00000628419.2	OARD1	-0.07014412305152701	0.130109964626526	-0.708548235558943	0.479051097030488	0.857729864090945	-5.71021794578202	0	Transcript
ENSG00000171051.8	ENST00000595042.5	FPR1	-0.16032099944939002	-2.48047493989854	-0.7085190044518779	0.479069221238047	0.857729864090945	-5.12107667777126	0	Transcript
ENSG00000177706.8	ENST00000512382.1	FAM20C	0.046136901599265	-1.51475659917861	0.708511694049713	0.47907375397652296	0.857729864090945	-5.36341735986183	0	Transcript
ENSG00000175785.12	ENST00000477603.5	PRIMA1	0.10631631316936599	-2.33671736355695	0.7085070318996071	0.47907664470625805	0.857729864090945	-5.154234724451349	0	Transcript
ENSG00000266412.5	ENST00000585132.5	NCOA4	0.0296279183057746	3.9705575162117404	0.70850453851328	0.47907819071488594	0.857729864090945	-6.359988559478401	0	Transcript
ENSG00000139974.15	ENST00000527591.5	SLC38A6	0.11809365743194601	-1.6074249156668001	0.708405196830861	0.47913978913003297	0.857729864090945	-5.35499489092643	0	Transcript
ENSG00000150753.11	ENST00000280326.8	CCT5	-0.0193466009701001	3.18644011076662	-0.708404226115695	0.479140391059072	0.857729864090945	-6.230857225123381	0	Transcript
ENSG00000197782.14	ENST00000450241.6	ZNF780A	0.013812467637283	4.4266067755580005	0.7083981110123001	0.479144182972171	0.857729864090945	-6.4322462012005905	0	Transcript
ENSG00000020922.12	ENST00000323977.7	MRE11A	0.0659575421121588	1.4078793284795001	0.7083979278816129	0.479144296529891	0.857729864090945	-5.920867614612661	0	Transcript
ENSG00000140365.15	ENST00000267935.12	COMMD4	-0.0485490306136794	1.5650593370358101	-0.7083975311600849	0.47914454253345506	0.857729864090945	-5.971573867895111	0	Transcript
ENSG00000172613.7	ENST00000621995.1	RAD9A	-0.0418228574613328	-1.21529780595807	-0.708397212765121	0.479144739967449	0.857729864090945	-5.421871956635241	0	Transcript
ENSG00000124228.14	ENST00000471144.1	DDX27	-0.0516591905158445	0.449166614058069	-0.7083855272773291	0.47915198606933007	0.857729864090945	-5.75538182099489	0	Transcript
ENSG00000163877.9	ENST00000493916.1	SNIP1	0.075522421588487	-2.4371009945046898	0.708384293114556	0.479152751369875	0.857729864090945	-5.08283773211826	0	Transcript
ENSG00000197386.10	ENST00000510626.5	HTT	-0.0241102715117873	3.0972730604042704	-0.70838364985781	0.47915315025167293	0.857729864090945	-6.21480627731858	0	Transcript
ENSG00000101224.17	ENST00000340833.4	CDC25B	0.0619561093105462	0.6294138224386611	0.7083627430122379	0.47916611463010994	0.857729864090945	-5.78895375939463	0	Transcript
ENSG00000196504.15	ENST00000410080.5	PRPF40A	0.00877493198251677	5.696001823280059	0.708355078011177	0.47917086776138107	0.857729864090945	-6.6373393022444205	0	Transcript
ENSG00000139197.10	ENST00000539304.1	PEX5	-0.0376480972704482	-0.436421413411019	-0.70835432160786	0.47917133681480495	0.857729864090945	-5.59116302032817	0	Transcript
ENSG00000129595.12	ENST00000621003.4	EPB41L4A	-0.11683027463397	1.508848738654	-0.7083358729051671	0.47918277712174495	0.857735325391371	-5.93464873368145	0	Transcript
ENSG00000181513.14	ENST00000585553.5	ACBD4	0.0753689470318307	-0.7298011264968469	0.708274672950254	0.47922072916951003	0.8577832359068829	-5.54307740689361	0	Transcript
ENSG00000101353.14	ENST00000417458.5	MROH8	-0.045405816618289	0.34691189756637797	-0.708265653652415	0.47922632246360203	0.8577832359068829	-5.737481446869	0	Transcript
ENSG00000225151.10	ENST00000316967.10	GOLGA2P7	0.0575402836656317	0.8875537170882439	0.7082352884686829	0.479245153616293	0.8577905567764409	-5.83186939060387	0	Transcript
ENSG00000143198.12	ENST00000609263.1	MGST3	0.0210378807167681	1.5824981712031	0.70821553450887	0.479257404371891	0.8577905567764409	-5.949891605961291	0	Transcript
ENSG00000090060.17	ENST00000554887.5	PAPOLA	0.0507104975567476	-0.839167972657657	0.708211289617619	0.47926003693610997	0.8577905567764409	-5.51028425266112	0	Transcript
ENSG00000231389.7	ENST00000453337.1	HLA-DPA1	0.0545842011342235	1.55967567231083	0.7082049444643299	0.479263972039567	0.8577905567764409	-5.9753888742658	0	Transcript
ENSG00000159685.10	ENST00000504973.5	CHCHD6	-0.0656257271842594	-2.1689479854251297	-0.7081828140138091	0.479277696923376	0.8578001052278841	-5.166303947591911	0	Transcript
ENSG00000008294.20	ENST00000515685.1	SPAG9	0.084915261778916	-2.39549803642518	0.7081453721785	0.47930091812681397	0.857807316418718	-5.1067380477349404	0	Transcript
ENSG00000122729.18	ENST00000541043.5	ACO1	0.275157527796789	0.00522284339978716	0.7081406169445791	0.479303867338716	0.857807316418718	-5.699098745717469	0	Transcript
ENSG00000171988.17	ENST00000489372.4	JMJD1C	0.036414007558245004	0.3952735527512629	0.708125905723378	0.479312991350032	0.857807316418718	-5.74514083042995	0	Transcript
ENSG00000121671.11	ENST00000533779.1	CRY2	0.103545846734636	-2.58081486210633	0.7081222055634001	0.479315286232382	0.857807316418718	-5.07553427205862	0	Transcript
ENSG00000095321.16	ENST00000458362.5	CRAT	-0.0379417676764416	1.3573818992804099	-0.708096689587591	0.479331111701933	0.857809821438525	-5.9081673737010805	0	Transcript
ENSG00000235652.7	ENST00000592775.5	RP11-545I5.3	-0.0223841895342051	2.18059194491098	-0.708057942048973	0.479355144173502	0.857809821438525	-6.052227418584441	0	Transcript
ENSG00000169118.17	ENST00000635514.1	CSNK1G1	-0.0305704810957275	0.174688322710811	-0.7080324145234179	0.479370977527907	0.857809821438525	-5.708717984620191	0	Transcript
ENSG00000171467.15	ENST00000607252.5	ZNF318	-0.0313995624745273	-0.25233416992219104	-0.7079952382424991	0.479394036492789	0.857809821438525	-5.629414708372621	0	Transcript
ENSG00000106484.14	ENST00000378576.8	MEST	-0.229815629475648	-2.88397002661923	-0.7079951173800308	0.47939411145995	0.857809821438525	-5.00478264845781	0	Transcript
ENSG00000168883.19	ENST00000409470.5	USP39	-0.16823004979704098	-1.05652009150298	-0.707975391663826	0.47940634678311	0.857809821438525	-5.4589733609586295	0	Transcript
ENSG00000038427.15	ENST00000512590.6	VCAN	0.0578025871080132	2.92140297325202	0.7079714665854201	0.479408781422484	0.857809821438525	-6.19873631615464	0	Transcript
ENSG00000180479.13	ENST00000328550.6	ZNF571	-0.0154614227712647	2.7578225619100696	-0.7079654352032231	0.47941252256874206	0.857809821438525	-6.14981919098708	0	Transcript
ENSG00000038532.14	ENST00000463896.5	CLEC16A	0.0167943328178137	1.92043776771761	0.7079624546812672	0.4794143713330589	0.857809821438525	-6.00989772510398	0	Transcript
ENSG00000223745.7	ENST00000438777.5	CCDC18-AS1	-0.066167746287612	-2.3762175649891897	-0.7079544559390829	0.47941933282869503	0.857809821438525	-5.1059622399634	0	Transcript
ENSG00000173838.11	ENST00000456609.6	MARCH10	-0.17116961835282699	-2.09804462657188	-0.7079376929980681	0.479429730712104	0.857809821438525	-5.1854336778609005	0	Transcript
ENSG00000005189.19	ENST00000348433.10	AC004381.6	0.160758386974199	-1.83432344276699	0.707930648725212	0.47943410024044997	0.857809821438525	-5.30721128218724	0	Transcript
ENSG00000231063.1	ENST00000438212.1	AC006994.1	-0.0394305457510826	-0.954043156404919	-0.7079268024425541	0.47943648608017	0.857809821438525	-5.477576621018269	0	Transcript
ENSG00000100038.19	ENST00000357179.9	TOP3B	-0.0363641109946271	1.8046611656433897	-0.707920077814514	0.479440657366115	0.857809821438525	-5.99858184983343	0	Transcript
ENSG00000147813.15	ENST00000340490.7	NAPRT	-0.153825159163644	-0.124067006875676	-0.7079170474517241	0.479442537106279	0.857809821438525	-5.657326082386089	0	Transcript
ENSG00000214548.14	ENST00000451743.6	MEG3	-0.0313906388515482	5.51020633882047	-0.7078988286103749	0.479453838375512	0.8578150300000129	-6.618027413882481	0	Transcript
ENSG00000203684.5	ENST00000496552.1	IBA57-AS1	-0.0472421646677505	-1.27550031341381	-0.707875055434895	0.47946858525486	0.857826402986073	-5.400742587833349	0	Transcript
ENSG00000204406.12	ENST00000635796.1	MBD5	-0.0299623182392139	0.0873666878671494	-0.707860630797521	0.479477533208277	0.8578274007865241	-5.69570183139476	0	Transcript
ENSG00000152061.23	ENST00000486220.5	RABGAP1L	-0.0379769013175994	-0.561085141518025	-0.7078126866928158	0.47950727475997096	0.8578468070742941	-5.56711331055783	0	Transcript
ENSG00000148935.10	ENST00000454584.6	GAS2	0.0282799874845372	1.2092329324808702	0.707806660105376	0.479511013352886	0.8578468070742941	-5.8813188518578805	0	Transcript
ENSG00000189403.14	ENST00000339872.8	HMGB1	0.0117435779717342	6.3332861586891696	0.707795856755292	0.47951771525000103	0.8578468070742941	-6.75084214088407	0	Transcript
ENSG00000096093.15	ENST00000636343.1	EFHC1	0.0353436148184569	0.42691861797368497	0.707767541230645	0.47953528113115296	0.8578468070742941	-5.7622009317849505	0	Transcript
ENSG00000138326.18	ENST00000480662.1	RPS24	-0.0301844468161531	-0.0277832357115615	-0.7077584895724199	0.479540896512115	0.8578468070742941	-5.66986045984982	0	Transcript
ENSG00000158545.15	ENST00000569435.5	ZC3H18	-0.0914450497003626	-2.5258229798003597	-0.7077324081004649	0.479557076887112	0.8578468070742941	-5.059869470200621	0	Transcript
ENSG00000171763.17	ENST00000559860.2	SPATA5L1	0.122669559020878	-2.2151761611516	0.707731872146217	0.47955740938454605	0.8578468070742941	-5.18414243066258	0	Transcript
ENSG00000145725.19	ENST00000507921.5	PPIP5K2	0.0287145862334716	1.8344240967694199	0.707721120692991	0.47956407944066204	0.8578468070742941	-5.99224017816404	0	Transcript
ENSG00000111596.11	ENST00000551043.5	CNOT2	-0.20229869536276698	-2.24530693719569	-0.7077146430006179	0.47956809813790297	0.8578468070742941	-5.19394707253177	0	Transcript
ENSG00000132256.18	ENST00000433961.5	TRIM5	0.214674263328055	-4.105313226077991	0.7077029522166459	0.47957535103307397	0.8578468070742941	-4.78416782456985	0	Transcript
ENSG00000138772.12	ENST00000503776.2	ANXA3	-0.0484502803495256	-1.69047666099188	-0.707675307579225	0.47959250184625396	0.8578468070742941	-5.29203788100487	0	Transcript
ENSG00000102981.9	ENST00000602727.1	PARD6A	0.0945675872271104	-0.35787830698288703	0.707661884087168	0.479600829940815	0.8578468070742941	-5.61074932281869	0	Transcript
ENSG00000171130.17	ENST00000495408.5	ATP6V0E2	-0.0758946882142185	-2.10532388581074	-0.7075994818278042	0.47963954608683207	0.8578468070742941	-5.1719501663365595	0	Transcript
ENSG00000100003.17	ENST00000483116.5	SEC14L2	-0.0834155856146442	-2.19347418466396	-0.7075963358935219	0.47964149795974104	0.8578468070742941	-5.15601084074631	0	Transcript
ENSG00000107938.17	ENST00000525091.5	EDRF1	-0.0285167797182918	1.8214737936513201	-0.7075926151823381	0.479643806454573	0.8578468070742941	-5.993645002127071	0	Transcript
ENSG00000100445.17	ENST00000538105.6	SDR39U1	-0.11302068939743401	-1.12856276106549	-0.707592463126428	0.4796439007969579	0.8578468070742941	-5.455342395436209	0	Transcript
ENSG00000160953.15	ENST00000588888.2	MUM1	0.0385442356438633	-0.0474461421690378	0.7075900485193529	0.479645398930082	0.8578468070742941	-5.668024042114411	0	Transcript
ENSG00000124787.13	ENST00000380051.6	RPP40	-0.122591613126512	-1.4348113672866	-0.7075867246088671	0.47964746124099605	0.8578468070742941	-5.36570351292385	0	Transcript
ENSG00000131467.10	ENST00000585805.5	PSME3	-0.0510639162758085	-1.12494946309271	-0.707570268374989	0.47965767153657896	0.8578468070742941	-5.44468533948799	0	Transcript
ENSG00000147471.11	ENST00000518036.5	PROSC	-0.0374121907886355	-0.725352449982794	-0.7075351886707769	0.47967943719030603	0.8578468070742941	-5.52706250736768	0	Transcript
ENSG00000137267.5	ENST00000489942.1	TUBB2A	-0.0491777415899321	-0.303230861089547	-0.707502359054077	0.479699807238319	0.8578468070742941	-5.62055597697847	0	Transcript
ENSG00000100288.19	ENST00000465842.1	CHKB	0.0415636335239458	-1.10927742117653	0.707501918877805	0.4797000803611379	0.8578468070742941	-5.45135150453645	0	Transcript
ENSG00000053254.15	ENST00000555855.5	FOXN3	-0.0332546364357708	0.423571997782469	-0.7074958147436621	0.479703867894218	0.8578468070742941	-5.75264226748005	0	Transcript
ENSG00000129559.12	ENST00000531430.5	NEDD8	0.0378476371181838	0.9839684170211791	0.7074846882444692	0.479710771779351	0.8578468070742941	-5.85301800788866	0	Transcript
ENSG00000136933.16	ENST00000373544.5	RABEPK	-0.0194214872187228	1.19565457011092	-0.707481893277578	0.479712506037826	0.8578468070742941	-5.88414692298069	0	Transcript
ENSG00000168818.9	ENST00000512780.2	STX18	0.0516873045560649	-1.1440624639264398	0.7074802924043291	0.4797134993706379	0.8578468070742941	-5.4423944144020195	0	Transcript
ENSG00000243725.6	ENST00000486621.1	TTC4	-0.0517775333162771	-0.5273550981437779	-0.707467942255123	0.47972116260636	0.8578468070742941	-5.57126727072158	0	Transcript
ENSG00000183291.15	ENST00000370554.5	SEP15	-0.0156765690678725	4.47022201652892	-0.707464477465626	0.479723312511348	0.8578468070742941	-6.440298733461501	0	Transcript
ENSG00000175267.14	ENST00000299840.10	VWA3A	0.101250428077699	-1.02064222276918	0.7074508398047858	0.479731774743383	0.857846935454356	-5.47624881895597	0	Transcript
ENSG00000204954.9	ENST00000549478.1	C12orf73	0.0516020451660941	-0.120669904366025	0.7074284614282991	0.47974566080730796	0.857856762449936	-5.662540068839929	0	Transcript
ENSG00000164287.12	ENST00000507931.1	CDC20B	-0.0231935452806976	0.4055325993350539	-0.707349985004709	0.479794358154151	0.8579288357766721	-5.752113370760809	0	Transcript
ENSG00000154134.14	ENST00000527196.5	ROBO3	-0.047434236074842	0.685803160414459	-0.707284113391577	0.4798352358679289	0.857986924401843	-5.79899484634071	0	Transcript
ENSG00000277655.1	ENST00000614199.1	RP11-640M9.4	-0.0604642173774245	-2.14023895570081	-0.707261913184557	0.479849013001492	0.8579924014096729	-5.17755177334594	0	Transcript
ENSG00000198586.13	ENST00000521943.5	TLK1	-0.0509147316334111	3.5063747522797994	-0.7072487428571349	0.479857186422239	0.8579924014096729	-6.28374842472273	0	Transcript
ENSG00000244236.3	ENST00000492589.3	RN7SL604P	0.0442126534412831	-1.3423798765009498	0.7072386105639531	0.479863474510303	0.8579924014096729	-5.3908162408497695	0	Transcript
ENSG00000267416.1	ENST00000589740.1	CTD-2319I12.2	-0.0242899744568703	0.192268006873647	-0.707183108867956	0.479897919591671	0.8580389835610591	-5.711055778128411	0	Transcript
ENSG00000155363.18	ENST00000369645.5	MOV10	-0.19162608915926396	-1.87312696089002	-0.7071328423280029	0.479929116834744	0.8580590979370809	-5.26773258875813	0	Transcript
ENSG00000130811.11	ENST00000589009.5	EIF3G	-0.0505967422444411	-0.637990808426094	-0.7071315322451069	0.47992992993469	0.8580590979370809	-5.550169626765451	0	Transcript
ENSG00000144746.6	ENST00000273258.3	ARL6IP5	-0.0115818508180757	6.51037933803337	-0.7071101660349691	0.479943190930483	0.8580590979370809	-6.78447096185774	0	Transcript
ENSG00000197121.14	ENST00000470179.5	PGAP1	-0.0565150288162931	0.12883504714619198	-0.707048132379573	0.47998169342236296	0.8580590979370809	-5.7004013422929205	0	Transcript
ENSG00000152256.13	ENST00000436490.5	PDK1	-0.0714935309588428	-2.39049484620039	-0.707041900360353	0.4799855615495379	0.8580590979370809	-5.08429850152855	0	Transcript
ENSG00000107937.18	ENST00000483839.2	GTPBP4	-0.0402781758298134	0.37615331509574396	-0.707040799781884	0.479986244664976	0.8580590979370809	-5.7484065262479005	0	Transcript
ENSG00000165995.18	ENST00000352115.10	CACNB2	0.137190728787847	0.0577918382001056	0.707028488350981	0.47999388625407896	0.8580590979370809	-5.73803770464371	0	Transcript
ENSG00000072062.13	ENST00000589994.5	PRKACA	-0.0203840363027188	3.17965350667148	-0.707025016058245	0.479996041485489	0.8580590979370809	-6.22695370395823	0	Transcript
ENSG00000262943.7	ENST00000573104.5	ALOX12P2	0.12780776809286	-1.44623513585893	0.7070054103626201	0.48000821072335	0.8580590979370809	-5.36637150561923	0	Transcript
ENSG00000145220.13	ENST00000343470.8	LYAR	-0.0353078130525999	2.00008674955216	-0.706995193568667	0.480014552345228	0.8580590979370809	-6.0198657451157995	0	Transcript
ENSG00000134202.10	ENST00000476321.5	GSTM3	-0.0437437214228088	-1.07388678648	-0.706973326038807	0.48002812579902904	0.8580590979370809	-5.46121101345701	0	Transcript
ENSG00000260986.1	ENST00000568414.1	RP11-854K16.3	0.0251985601972582	0.8661373240178192	0.7069703311025358	0.48002998481041	0.8580590979370809	-5.83577339971562	0	Transcript
ENSG00000118495.18	ENST00000367572.3	PLAGL1	-0.175121295878718	-2.56623572002928	-0.706964684458673	0.48003348979561106	0.8580590979370809	-5.06585991938835	0	Transcript
ENSG00000136235.15	ENST00000381990.6	GPNMB	-0.134016909274499	0.5188814494232321	-0.706961919645989	0.48003520597545707	0.8580590979370809	-5.792839100741499	0	Transcript
ENSG00000214517.9	ENST00000543525.3	PPME1	0.0747468109027807	0.399291153574503	0.706949941054196	0.48004264138879205	0.8580590979370809	-5.7575597292704	0	Transcript
ENSG00000005156.11	ENST00000586058.1	LIG3	-0.0599914021712946	-1.38962071140311	-0.706947083175468	0.4800444153553449	0.8580590979370809	-5.380110463244719	0	Transcript
ENSG00000204961.6	ENST00000378122.4	PCDHA9	0.0237917748206784	1.7169947578056397	0.706907438059756	0.48006902457567296	0.8580590979370809	-5.974057471883451	0	Transcript
ENSG00000204406.12	ENST00000637159.1	MBD5	0.05988199996266	-0.33747614629157396	0.706890719388163	0.480079402693462	0.8580590979370809	-5.61746899792772	0	Transcript
ENSG00000130703.15	ENST00000620616.1	OSBPL2	-0.0254375187887465	0.7266734369677141	-0.7068869241940642	0.4800817585778479	0.8580590979370809	-5.80564073314108	0	Transcript
ENSG00000255508.7	ENST00000496634.2	RP11-864I4.1	-0.0357748552310283	1.5793009211161	-0.706886252201907	0.48008217572076395	0.8580590979370809	-5.94230879475238	0	Transcript
ENSG00000173163.10	ENST00000311832.5	COMMD1	0.0149425873377767	3.12959399556879	0.706873924786027	0.48008982806880196	0.8580590979370809	-6.2228526719619	0	Transcript
ENSG00000141837.19	ENST00000637769.1	CACNA1A	-0.126068156541834	2.49918537834945	-0.7068675185684	0.480093804809135	0.8580590979370809	-6.12356169294835	0	Transcript
ENSG00000237187.8	ENST00000504474.5	NR2F1-AS1	0.143801622973448	-1.37767465699913	0.706853429124001	0.48010255107276095	0.858059730172188	-5.394674256829081	0	Transcript
ENSG00000072401.14	ENST00000606483.1	UBE2D1	0.0559066063527898	-0.0604476524760098	0.706830140829711	0.48011700787105	0.858070568317585	-5.67270310234388	0	Transcript
ENSG00000085644.13	ENST00000574902.5	ZNF213	-0.1211767038559	1.21874882374379	-0.706766199043386	0.480156702579116	0.858112493962407	-5.901033059195111	0	Transcript
ENSG00000203705.10	ENST00000530392.1	TATDN3	0.0675948418224933	-1.4917599563626998	0.70676531300527	0.48015725263930703	0.858112493962407	-5.365589889218151	0	Transcript
ENSG00000006607.13	ENST00000485051.1	FARP2	0.140453921335546	-1.3043322454900401	0.706747303284761	0.480168433305651	0.858117475784007	-5.41712472802467	0	Transcript
ENSG00000076554.15	ENST00000523395.5	TPD52	-0.0780468996565932	-0.9913386307724791	-0.7067318716413801	0.480178013581889	0.858119597396059	-5.47070056338805	0	Transcript
ENSG00000119711.12	ENST00000350259.8	ALDH6A1	-0.0248451302406439	5.13731677572283	-0.706699643883759	0.48019802156287394	0.8581257343687629	-6.54634287255276	0	Transcript
ENSG00000185009.12	ENST00000372745.1	AP3M1	-0.015040528559071	3.1106402231406896	-0.706687116580111	0.48020579902059707	0.8581257343687629	-6.2153909283573405	0	Transcript
ENSG00000168734.13	ENST00000372891.7	PKIG	-0.0570963503697331	-0.16196459992487197	-0.7066857827066191	0.480206627147371	0.8581257343687629	-5.64099291110136	0	Transcript
ENSG00000116885.18	ENST00000468441.5	OSCP1	0.0514468866073927	-1.8765440629558603	0.7066626821358191	0.4802209691121071	0.858128503390308	-5.2478816924153	0	Transcript
ENSG00000140153.17	ENST00000558567.5	WDR20	0.0594019887175381	-0.9289037193403609	0.706656249132261	0.480224963077238	0.858128503390308	-5.48742671214079	0	Transcript
ENSG00000029363.15	ENST00000527536.5	BCLAF1	-0.021388351248593004	5.58597579850229	-0.70663742359061	0.48023665112126795	0.858134390955303	-6.627918466201639	0	Transcript
ENSG00000167106.11	ENST00000465821.5	FAM102A	-0.0204405240543888	3.4202918451859303	-0.706596924886725	0.48026179571354605	0.8581643233868471	-6.26551575330831	0	Transcript
ENSG00000181409.11	ENST00000326724.8	AATK	-0.0986335827438413	2.80684301196797	-0.7065824839522541	0.480270761888565	0.8581653465850281	-6.1965693080042	0	Transcript
ENSG00000135862.5	ENST00000484114.2	LAMC1	-0.119948699444628	-2.53890552620302	-0.706559556276459	0.480284997551225	0.8581757852959592	-5.08300048103262	0	Transcript
ENSG00000152433.14	ENST00000595335.5	ZNF547	-0.0594886375574777	-2.09617489974098	-0.7065427481318259	0.48029543377871403	0.858179434909728	-5.16752738207858	0	Transcript
ENSG00000105821.14	ENST00000475065.5	DNAJC2	0.0485367378958059	0.9041859543097629	0.706512019709427	0.480314513469322	0.8581985280419591	-5.83741363740067	0	Transcript
ENSG00000114127.10	ENST00000465074.1	XRN1	-0.0308237445204177	-0.683694999560743	-0.7064642512589291	0.4803441743660539	0.8582082595419659	-5.542303683036	0	Transcript
ENSG00000183696.13	ENST00000436673.5	UPP1	0.0842435767004771	-2.50756148218036	0.706455005463947	0.48034991547965206	0.8582082595419659	-5.0747583845387	0	Transcript
ENSG00000080823.21	ENST00000519569.5	MOK	0.0691553280141926	-1.22219037851754	0.706449647605342	0.48035324242274796	0.8582082595419659	-5.43389866960182	0	Transcript
ENSG00000139977.13	ENST00000555166.5	NAA30	-0.136877813744646	-0.8187693804373459	-0.706449175030975	0.4803535358667129	0.8582082595419659	-5.52897021227213	0	Transcript
ENSG00000213139.7	ENST00000460288.1	CRYGS	0.0412596483545718	-0.980557816293998	0.7064250158111169	0.480368537609324	0.858220064894453	-5.481304855379781	0	Transcript
ENSG00000105372.6	ENST00000601492.5	RPS19	0.021633163509179	3.16978874876255	0.706406023413631	0.48038033117753004	0.858226138252635	-6.2427653534021506	0	Transcript
ENSG00000166130.14	ENST00000393042.3	IKBIP	0.0382329744192882	0.356949933443803	0.7063576332574709	0.480410380370018	0.858250698742277	-5.75127429680683	0	Transcript
ENSG00000163848.19	ENST00000465763.5	ZNF148	-0.026104326410648	1.92548415638895	-0.7063568490512271	0.48041086735282795	0.858250698742277	-6.004272750229031	0	Transcript
ENSG00000154832.14	ENST00000589940.5	CXXC1	-0.0556469404852356	1.8076202187753099	-0.706337511969253	0.480422875537651	0.8582571546512371	-5.98821142694133	0	Transcript
ENSG00000148834.12	ENST00000369710.8	GSTO1	-0.0595115431782544	0.9708121035335	-0.706303423800521	0.480444044438153	0.8582721293667092	-5.8485141295378495	0	Transcript
ENSG00000122882.10	ENST00000484976.6	ECD	-0.117932701412521	0.315984082471437	-0.70629697848289	0.48044804706570604	0.8582721293667092	-5.73402605180073	0	Transcript
ENSG00000100242.15	ENST00000455125.1	SUN2	-0.0338877455078317	0.65398166067639	-0.7062599224294621	0.48047105971932297	0.8582841463456391	-5.7967700083038	0	Transcript
ENSG00000213413.2	ENST00000317271.2	PVRIG	0.0348618095645348	1.64298390987172	0.7062591113505079	0.480471563424582	0.8582841463456391	-5.968120257173849	0	Transcript
ENSG00000127948.14	ENST00000432753.5	POR	-0.15436366446087602	-1.73624587679095	-0.7062245173676971	0.48049304763288	0.8583075281821451	-5.3137075930213395	0	Transcript
ENSG00000275895.5	ENST00000636923.1	U2AF1L5	0.18939761367265198	-0.8131239693375859	0.7061872287910749	0.480516205877302	0.8583338994898609	-5.54202415114864	0	Transcript
ENSG00000059728.10	ENST00000435990.5	MXD1	-0.0979166800924626	-1.25208852267542	-0.7061662743769759	0.48052921998190606	0.8583421499732711	-5.41775152510958	0	Transcript
ENSG00000158560.14	ENST00000537881.5	DYNC1I1	-0.150194452401573	-0.353025232025826	-0.7061090443676491	0.48056476466059794	0.8583666908885149	-5.62964243776008	0	Transcript
ENSG00000253711.1	ENST00000518064.1	RP11-787D18.1	0.0480411055560291	-1.94209836710924	0.7061088631707159	0.480564877201511	0.8583666908885149	-5.2642597010834	0	Transcript
ENSG00000200394.1	ENST00000363524.1	SNORA38B	-0.0544926815292317	-0.544949879547557	-0.706086153102599	0.48057898247601705	0.8583666908885149	-5.58596848173095	0	Transcript
ENSG00000187742.14	ENST00000375807.7	SECISBP2	0.0133908842220619	5.088504543318661	0.7060648028342199	0.480592243382395	0.8583666908885149	-6.54329790858918	0	Transcript
ENSG00000278192.1	ENST00000619370.1	RP5-1056H1.2	0.0220361639256824	0.8346341093631999	0.706055484261124	0.48059803132205703	0.8583666908885149	-5.822229554929169	0	Transcript
ENSG00000162521.18	ENST00000463378.5	RBBP4	0.0441757924281432	-0.546159376304613	0.706050800603047	0.4806009404439	0.8583666908885149	-5.57033340259066	0	Transcript
ENSG00000138777.19	ENST00000351450.10	PPA2	0.0751561296172267	1.5473954918879802	0.706021167288172	0.48061934656320604	0.8583666908885149	-5.992313509286769	0	Transcript
ENSG00000054277.13	ENST00000478849.1	OPN3	0.0528776649976745	-1.8818584193336299	0.706014494922653	0.48062349101793395	0.8583666908885149	-5.25395294298325	0	Transcript
ENSG00000163288.13	ENST00000381582.3	GABRB1	0.0330320310242074	0.448420176823243	0.706009370436561	0.48062667404037496	0.8583666908885149	-5.75797111367671	0	Transcript
ENSG00000106560.10	ENST00000487388.1	GIMAP2	-0.0338262445509019	-0.619380212924373	-0.705997806231783	0.480633857070985	0.8583666908885149	-5.55575852209773	0	Transcript
ENSG00000134748.12	ENST00000474048.1	PRPF38A	-0.0876830217848096	-0.20776607108922002	-0.705979699198867	0.48064510425471296	0.8583666908885149	-5.64301931541155	0	Transcript
ENSG00000185339.8	ENST00000407817.3	TCN2	-0.0587791926749617	1.23073456034071	-0.705975985350245	0.480647411129625	0.8583666908885149	-5.90450625871238	0	Transcript
ENSG00000163513.17	ENST00000359013.4	TGFBR2	0.0401874818439879	2.98596491486095	0.7059682128200621	0.480652239093688	0.8583666908885149	-6.20122117948504	0	Transcript
ENSG00000088179.8	ENST00000263708.6	PTPN4	0.0119101924417656	6.14596123763033	0.7059529575534691	0.4806617150914171	0.8583666908885149	-6.71739225976294	0	Transcript
ENSG00000256705.3	ENST00000556205.1	CTD-2017C7.1	0.0267741069817683	-0.23012058808212302	0.7059273636158728	0.48067761331219	0.8583666908885149	-5.63370910333606	0	Transcript
ENSG00000276174.1	ENST00000611384.1	RP11-687E1.2	0.0376961199944717	-1.2904012024817	0.7059223352045809	0.480680736851029	0.8583666908885149	-5.4050384935730005	0	Transcript
ENSG00000116604.17	ENST00000489057.1	MEF2D	-0.0339459265415819	-0.49535256186716603	-0.7059143731644301	0.480685682718498	0.8583666908885149	-5.5842698102065595	0	Transcript
ENSG00000085382.11	ENST00000521962.1	HACE1	-0.034000647214645	-0.27871880026687107	-0.7058752200370029	0.48071000429942295	0.8583932544079129	-5.624670410337879	0	Transcript
ENSG00000156802.12	ENST00000521496.5	ATAD2	0.0543217261683121	0.9137677113115871	0.7058633952827859	0.48071734986584497	0.8583932544079129	-5.843656987115541	0	Transcript
ENSG00000145736.14	ENST00000523003.5	GTF2H2	-0.090185695069901	-0.11600957769753599	-0.705831805951912	0.48073697353701206	0.85840329249638	-5.65901442250691	0	Transcript
ENSG00000159692.15	ENST00000382952.7	CTBP1	0.0157602830865437	5.30450237465621	0.705827315398635	0.48073976315812894	0.85840329249638	-6.57758867613246	0	Transcript
ENSG00000155366.16	ENST00000484280.6	RHOC	-0.16932995732833703	-1.47702725557157	-0.7057837902835971	0.48076680228510904	0.8584254145166721	-5.3513946554599805	0	Transcript
ENSG00000271856.1	ENST00000607746.1	LINC01215	0.0194247482371376	0.9237445455222	0.7057717463449009	0.48077428449353904	0.8584254145166721	-5.83906942415336	0	Transcript
ENSG00000205531.12	ENST00000380542.8	NAP1L4	0.0169796114515674	5.19662500074286	0.705753063432453	0.48078589124165794	0.8584254145166721	-6.56011948342744	0	Transcript
ENSG00000259539.1	ENST00000558039.1	CTD-2651B20.1	-0.0512585469544076	-1.3632101630926299	-0.7057367037179599	0.480796054830296	0.8584254145166721	-5.39199698668571	0	Transcript
ENSG00000259322.1	ENST00000560057.1	RP11-762H8.1	-0.0431103919296343	-1.37344251146157	-0.705716529985287	0.480808588066563	0.8584254145166721	-5.387146834602441	0	Transcript
ENSG00000144036.15	ENST00000272427.10	EXOC6B	0.00945094649877112	6.73225300840186	0.7057099146472778	0.4808126979841679	0.8584254145166721	-6.81735696221584	0	Transcript
ENSG00000145687.16	ENST00000507655.5	SSBP2	0.0542557214387793	0.639572049559773	0.705702931557972	0.48081703639583095	0.8584254145166721	-5.79565479243806	0	Transcript
ENSG00000141376.21	ENST00000588874.5	BCAS3	0.199547788856592	-3.627669380342	0.705689136903522	0.48082560671857594	0.8584254145166721	-4.8584864537022305	0	Transcript
ENSG00000152457.17	ENST00000489845.1	DCLRE1C	0.0472498399181426	-1.9152518382778099	0.7056575977417651	0.480845201636729	0.8584254145166721	-5.24214949097321	0	Transcript
ENSG00000156504.16	ENST00000343004.9	FAM122B	0.0830416326660068	1.2981110967223701	0.7056524537274599	0.48084839759502596	0.8584254145166721	-5.910657832103139	0	Transcript
ENSG00000166167.17	ENST00000408038.6	BTRC	0.0445773138009154	3.93770216540177	0.7056419240441959	0.480854939687046	0.8584254145166721	-6.361977007060009	0	Transcript
ENSG00000244005.12	ENST00000541387.5	NFS1	0.0721192090047218	-0.5824841357531301	0.7056341437037671	0.48085977364368393	0.8584254145166721	-5.601410812166639	0	Transcript
ENSG00000119906.11	ENST00000370271.7	SLF2	0.0192595265452812	2.8885352123802	0.705630804748606	0.480861848158034	0.8584254145166721	-6.17872519915184	0	Transcript
ENSG00000138613.13	ENST00000559971.5	APH1B	0.154118472164439	-3.02649061000161	0.7056181708418129	0.480869697730004	0.8584254145166721	-4.9518980350737	0	Transcript
ENSG00000228549.3	ENST00000453554.1	RP11-108M9.3	0.11435756135710999	-1.95555748750734	0.705596682628188	0.48088304873183296	0.858434259618524	-5.2298978280588	0	Transcript
ENSG00000102781.13	ENST00000380617.7	KATNAL1	0.021739186736636003	4.3919706003085395	0.70549889702421	0.48094380719276103	0.8584871509842509	-6.43025073776062	0	Transcript
ENSG00000203588.3	ENST00000366397.3	IGBP1-AS1	-0.030474475453492002	-0.41114851824474496	-0.705491907702816	0.480948150123733	0.8584871509842509	-5.60137192918138	0	Transcript
ENSG00000124222.22	ENST00000496003.5	STX16	-0.135447424621981	-2.61090491438484	-0.7054544718933129	0.480971411850961	0.8584871509842509	-5.04053579188525	0	Transcript
ENSG00000120451.10	ENST00000527116.5	SNX19	-0.0647535586095905	0.65071189891989	-0.705451350408946	0.480973351495356	0.8584871509842509	-5.79465740134581	0	Transcript
ENSG00000167526.13	ENST00000563270.5	RPL13	-0.20760648083606698	0.32635957261482296	-0.7054484864379549	0.48097513112849494	0.8584871509842509	-5.86669815596624	0	Transcript
ENSG00000164048.13	ENST00000412564.5	ZNF589	0.0651475993287147	-2.40890757718346	0.7054332456034531	0.48098460163908296	0.8584871509842509	-5.09753102185913	0	Transcript
ENSG00000122203.14	ENST00000393725.6	KIAA1191	0.044349332408697	3.36998817196063	0.7054280372464709	0.4809878380862871	0.8584871509842509	-6.2623502431798395	0	Transcript
ENSG00000130695.13	ENST00000469609.5	CEP85	0.0314580773541777	1.4343998696971398	0.705427717873785	0.48098803654327793	0.8584871509842509	-5.930347083187209	0	Transcript
ENSG00000145362.17	ENST00000506344.5	ANK2	-0.0842407016500915	0.16078574013679997	-0.705425395370936	0.48098947973919703	0.8584871509842509	-5.71635162642854	0	Transcript
ENSG00000187210.12	ENST00000376730.4	GCNT1	-0.0323645877147929	3.0876999858242593	-0.705413864918772	0.48099664476072995	0.8584871509842509	-6.22227479154589	0	Transcript
ENSG00000272869.5	ENST00000503445.5	CTC-487M23.8	0.0802370660053678	-2.11488764994984	0.705395473407447	0.481008073364345	0.858492562256157	-5.18849468654408	0	Transcript
ENSG00000179902.12	ENST00000462402.5	C1orf194	-0.0701243417806289	-1.81913124149885	-0.7053511466041	0.481035618935633	0.858515166456535	-5.29040039938342	0	Transcript
ENSG00000248098.11	ENST00000457836.6	BCKDHA	-0.20020333358206696	-3.3343783212919105	-0.7053217391810099	0.481053893778427	0.858515166456535	-4.8730915407969695	0	Transcript
ENSG00000129158.10	ENST00000525168.1	SERGEF	0.0423762623606482	-1.3826826468646598	0.7053087554213391	0.481061962479932	0.858515166456535	-5.3910447376613995	0	Transcript
ENSG00000090621.13	ENST00000492519.1	PABPC4	-0.0697103657472606	-2.3958023127145003	-0.705301112073378	0.48106671244018895	0.858515166456535	-5.08811940050069	0	Transcript
ENSG00000135823.13	ENST00000469135.1	STX6	0.0283319007055797	2.08482601553	0.7052911986900819	0.48107287315259495	0.858515166456535	-6.038196396871309	0	Transcript
ENSG00000063854.12	ENST00000567398.1	HAGH	-0.0248203839540128	0.43302573330426797	-0.7052868844251929	0.481075554283543	0.858515166456535	-5.752413150666619	0	Transcript
ENSG00000249226.1	ENST00000514739.1	SUCLG2P4	0.0251755126965568	0.581368303214766	0.7052805076583358	0.481079517186137	0.858515166456535	-5.78077535451293	0	Transcript
ENSG00000153956.15	ENST00000492734.1	CACNA2D1	0.07101913505162	-1.0678163437833401	0.705261720504335	0.48109119274595297	0.8585210171842809	-5.471072547105191	0	Transcript
ENSG00000066336.11	ENST00000378538.7	SPI1	-0.0388654664293412	0.683963262818855	-0.70519045718915	0.48113548181474497	0.858573173390299	-5.8085477263775305	0	Transcript
ENSG00000171617.13	ENST00000537006.1	ENC1	-0.0299168458323768	4.77324196781901	-0.7051761536218509	0.481144371533302	0.858573173390299	-6.51413507182207	0	Transcript
ENSG00000122705.16	ENST00000493185.2	CLTA	-0.145268246599935	-0.719886994717601	-0.705164419167773	0.4811516646057921	0.858573173390299	-5.53916517531154	0	Transcript
ENSG00000229689.3	ENST00000442128.2	AC009237.8	0.0184450168458354	3.1432217867802104	0.705160645806396	0.48115400979786893	0.858573173390299	-6.22285037868536	0	Transcript
ENSG00000011021.21	ENST00000376496.4	CLCN6	0.123153630408065	-0.46887703704472705	0.705129211953538	0.481173546579966	0.8585868817918549	-5.59018171804979	0	Transcript
ENSG00000131089.14	ENST00000635729.1	ARHGEF9	-0.156889570984595	-1.99261086004156	-0.705121262344484	0.48117848749319203	0.8585868817918549	-5.36342920186251	0	Transcript
ENSG00000214013.9	ENST00000568953.1	GANC	0.0731291858342583	-2.16436024127264	0.7050930907802629	0.48119599716295297	0.85859345178461	-5.17045392775234	0	Transcript
ENSG00000113851.13	ENST00000492178.1	CRBN	-0.09680429463310301	-1.65279172254687	-0.7050640191737559	0.48121406660745203	0.85859345178461	-5.31341155253302	0	Transcript
ENSG00000188133.5	ENST00000342743.5	TMEM215	-0.11833117391126399	-2.54159092748429	-0.70506029738183	0.481216379912401	0.85859345178461	-5.1132164003815195	0	Transcript
ENSG00000101457.12	ENST00000435014.1	DNTTIP1	0.131587462970225	-2.08167704895466	0.7050386610302191	0.481229828253489	0.85859345178461	-5.21459483794192	0	Transcript
ENSG00000148411.7	ENST00000277554.3	NACC2	0.0423735292973254	5.036164266172269	0.70503742260691	0.48123059801698104	0.85859345178461	-6.53500150184584	0	Transcript
ENSG00000163818.16	ENST00000448111.5	LZTFL1	-0.10903704831935901	-2.6309918164564396	-0.705034272592729	0.481232555965973	0.85859345178461	-5.030565376633651	0	Transcript
ENSG00000282815.1	ENST00000632600.1	TEX13C	-0.0575568174418505	-2.4005323747671	-0.704937048803628	0.481292989333425	0.858600486231062	-5.09303955789917	0	Transcript
ENSG00000237943.6	ENST00000625147.3	PRKCQ-AS1	0.0232072064148643	0.559754816406037	0.7049365751768829	0.48129328374538305	0.858600486231062	-5.780656810538759	0	Transcript
ENSG00000169031.18	ENST00000304990.8	COL4A3	-0.0529697148106566	-1.6845353393649098	-0.7049317952682869	0.481296254998325	0.858600486231062	-5.297449658591519	0	Transcript
ENSG00000090565.15	ENST00000434585.5	RAB11FIP3	0.0150147208742647	5.4970286013609195	0.7049185248499459	0.4813045041143811	0.858600486231062	-6.607198248988331	0	Transcript
ENSG00000153250.18	ENST00000428519.1	RBMS1	-0.06050428200358401	-1.9542633908168603	-0.7048979821718471	0.48131727394225704	0.858600486231062	-5.2509415398898	0	Transcript
ENSG00000134644.15	ENST00000525948.5	PUM1	-0.16490478658433402	-0.899765479214472	-0.704890169298545	0.48132213066275	0.858600486231062	-5.52707000104478	0	Transcript
ENSG00000273284.1	ENST00000609701.1	RP11-888D10.4	-0.0261995320832171	0.27855530815993795	-0.7048686803363359	0.48133548899564504	0.858600486231062	-5.725548562811049	0	Transcript
ENSG00000127314.17	ENST00000501412.2	RAP1B	-0.0294512293511209	0.031068694009652998	-0.704859966113254	0.481340906136432	0.858600486231062	-5.68324848531886	0	Transcript
ENSG00000106355.9	ENST00000450169.6	LSM5	0.0141630604455292	2.9621846768120803	0.704855246256781	0.481343840218793	0.858600486231062	-6.19305315927771	0	Transcript
ENSG00000182628.12	ENST00000578105.1	SKA2	-0.067624212125964	-1.4971624788357498	-0.7048545753356941	0.481344257295346	0.858600486231062	-5.361223346612941	0	Transcript
ENSG00000156140.9	ENST00000511274.1	ADAMTS3	-0.082390951053901	-2.16841833590206	-0.704849875348748	0.48134717903698104	0.858600486231062	-5.207208637819691	0	Transcript
ENSG00000196141.13	ENST00000438761.5	SPATS2L	0.0555849082934798	-0.820989603010138	0.704816205870363	0.48136810991401896	0.858600486231062	-5.51134653300851	0	Transcript
ENSG00000121578.12	ENST00000393765.6	B4GALT4	-0.181443399180027	-2.15265463684607	-0.704799592729211	0.481378437777756	0.858600486231062	-5.23517708760221	0	Transcript
ENSG00000164418.19	ENST00000369137.7	GRIK2	0.08731772239300599	0.0379983895304059	0.7047995312026409	0.481378476027101	0.858600486231062	-5.69753424136925	0	Transcript
ENSG00000108312.14	ENST00000529383.5	UBTF	0.250430733884917	-3.90454817207089	0.704799416523695	0.481378547319794	0.858600486231062	-4.8025592194708695	0	Transcript
ENSG00000165861.13	ENST00000556040.1	ZFYVE1	-0.0989737865026373	-2.80583463067784	-0.7047888869118629	0.48138509330952295	0.858600486231062	-4.99154829510875	0	Transcript
ENSG00000229502.5	ENST00000422776.5	RP11-52J3.2	0.0690117810501261	-2.2311894413223596	0.704775574284779	0.481393369498116	0.858600486231062	-5.15719604843643	0	Transcript
ENSG00000185008.17	ENST00000490991.5	ROBO2	-0.0816046899581729	-1.94497294335137	-0.704768673972996	0.481397659311736	0.858600486231062	-5.2470836841647595	0	Transcript
ENSG00000169045.17	ENST00000512273.5	HNRNPH1	-0.0544543760285843	0.531765056331455	-0.704764895334935	0.48140000843951597	0.858600486231062	-5.7770383573627	0	Transcript
ENSG00000157087.16	ENST00000467702.2	ATP2B2	-0.0442871861960686	1.08138577426586	-0.7047534522398641	0.48140712249396506	0.858600486231062	-5.86994908992758	0	Transcript
ENSG00000184007.18	ENST00000532001.6	PTP4A2	-0.0481944563704418	-0.653274276375334	-0.7047442351468091	0.48141285270764095	0.858600486231062	-5.549098659657121	0	Transcript
ENSG00000062716.11	ENST00000588131.1	VMP1	0.0487459349032044	-0.904235741698447	0.704720933460412	0.481427339398114	0.8586015211576059	-5.50055452272391	0	Transcript
ENSG00000005700.14	ENST00000369751.2	IBTK	-0.0338145943812926	3.1094971448061	-0.704711586142848	0.481433150705242	0.8586015211576059	-6.212510427529839	0	Transcript
ENSG00000141391.13	ENST00000589952.5	PRELID3A	0.0489879659598698	-1.48822385237698	0.704702778630725	0.48143862644579405	0.8586015211576059	-5.3641833905303695	0	Transcript
ENSG00000262943.7	ENST00000572357.1	ALOX12P2	0.0525491692556852	-2.09329199459498	0.7046207185662628	0.481489645850867	0.858670344414915	-5.201488673452809	0	Transcript
ENSG00000243943.9	ENST00000413371.6	ZNF512	0.19571534817175398	-2.79464498201015	0.7046136925408991	0.4814940142961379	0.858670344414915	-5.0846187732774	0	Transcript
ENSG00000233723.7	ENST00000452840.5	LINC01122	0.021894713651516004	1.6244933851812802	0.7045722791367159	0.48151976360273496	0.8586808136005729	-5.961401364546269	0	Transcript
ENSG00000154328.15	ENST00000455213.6	NEIL2	-0.11039832047081201	0.7104172507914351	-0.7045667737178231	0.48152318672305605	0.8586808136005729	-5.80472599931168	0	Transcript
ENSG00000178115.11	ENST00000562783.1	GOLGA8Q	0.12206917979617699	-1.4193486775713	0.704555323956999	0.48153030591673096	0.8586808136005729	-5.374857361083371	0	Transcript
ENSG00000214530.8	ENST00000400925.2	STARD10	0.0414741695648843	-1.32607315103233	0.704527783429025	0.48154743020887203	0.8586808136005729	-5.3989269928721795	0	Transcript
ENSG00000134480.13	ENST00000513499.5	CCNH	-0.126044120081141	-1.6027019968971599	-0.7045209488234431	0.481551679916865	0.8586808136005729	-5.32103498695736	0	Transcript
ENSG00000163002.12	ENST00000497330.5	NUP35	-0.0733352508579725	-1.20709948023708	-0.704489043443267	0.481571518721067	0.8586808136005729	-5.42508488233058	0	Transcript
ENSG00000072163.19	ENST00000409286.5	LIMS2	-0.10737740201389599	-2.7360087918655402	-0.7044806192184541	0.48157675698881797	0.8586808136005729	-5.01433387604328	0	Transcript
ENSG00000148143.12	ENST00000482115.1	ZNF462	0.0599880248750583	-1.0431223851483298	0.7044803362364209	0.48157693295043397	0.8586808136005729	-5.46889138646332	0	Transcript
ENSG00000271447.5	ENST00000616383.1	MMP28	-0.0355238279681539	0.20405240160507396	-0.7044795033150529	0.481577450871115	0.8586808136005729	-5.71527497934715	0	Transcript
ENSG00000106290.14	ENST00000487288.1	TAF6	-0.0696129772314325	-1.6161311520954902	-0.7044691788377879	0.48158387078246995	0.8586808136005729	-5.33142185045486	0	Transcript
ENSG00000154556.17	ENST00000319471.13	SORBS2	-0.17967746449230398	-2.7434177393409103	-0.7044534700172611	0.481593638847109	0.8586832553689671	-5.14469112869786	0	Transcript
ENSG00000168904.14	ENST00000558771.1	LRRC28	-0.0561962666587511	-2.08084823840721	-0.7043422897333841	0.48166277610671504	0.858791550702381	-5.18204521010267	0	Transcript
ENSG00000182621.17	ENST00000637422.1	PLCB1	0.0535472329111879	-1.96596075143994	0.7042941830216328	0.48169269285940997	0.858829914387537	-5.25682370308318	0	Transcript
ENSG00000219669.1	ENST00000407947.1	BECN1P2	0.10710830506007402	-2.67443029351135	0.704249188949427	0.48172067483269604	0.8588503494999989	-5.09421398294591	0	Transcript
ENSG00000179818.13	ENST00000630522.2	PCBP1-AS1	0.0590077945094284	-1.69684915414599	0.704239650904939	0.481726606690494	0.8588503494999989	-5.30020544567219	0	Transcript
ENSG00000100281.13	ENST00000420166.5	HMGXB4	0.0784537540999587	0.00384797403316531	0.7042339458252801	0.48173015478708797	0.8588503494999989	-5.683380773462581	0	Transcript
ENSG00000255118.1	ENST00000400902.4	RP11-703H8.7	-0.0450228539870268	-1.80928800358594	-0.704209852552074	0.481745139005339	0.8588503494999989	-5.25230524012129	0	Transcript
ENSG00000141556.20	ENST00000576432.5	TBCD	-0.0605663385037809	0.539293038033346	-0.704200961170692	0.481750668845453	0.8588503494999989	-5.78125279503868	0	Transcript
ENSG00000229393.1	ENST00000442305.1	RP3-395M20.3	-0.0478658697047955	-1.33581559733175	-0.704183132363628	0.4817617572665971	0.8588503494999989	-5.39698037815795	0	Transcript
ENSG00000083635.7	ENST00000379161.4	NUFIP1	0.0116592764947575	3.4518332953037296	0.7041726458691551	0.48176827928612703	0.8588503494999989	-6.27651521334922	0	Transcript
ENSG00000175309.14	ENST00000514424.5	PHYKPL	0.032747415718174	-0.21365871332233302	0.704160085905372	0.4817760909523521	0.8588503494999989	-5.644419050501191	0	Transcript
ENSG00000119640.8	ENST00000238618.7	ACYP1	0.0188502458958164	2.0674488149071	0.704148244172141	0.48178345597863304	0.8588503494999989	-6.03988226116567	0	Transcript
ENSG00000156313.12	ENST00000476559.2	RPGR	0.0576450381136617	-1.56854178956586	0.7041406859957721	0.481788156857063	0.8588503494999989	-5.33746723077511	0	Transcript
ENSG00000111640.14	ENST00000396859.5	GAPDH	-0.0290315940279311	7.13345408120489	-0.704118647399642	0.48180186411091996	0.85885980975616	-6.890234428400871	0	Transcript
ENSG00000220205.8	ENST00000481878.1	VAMP2	-0.142587256732581	-3.4605284268116403	-0.704086935147862	0.481821588421851	0.8588799954989621	-4.8918149040377905	0	Transcript
ENSG00000117298.14	ENST00000264205.10	ECE1	-0.16821028015806302	-0.43525735283368394	-0.7040725548235091	0.481830532807122	0.8588809649168009	-5.61090891950159	0	Transcript
ENSG00000108387.14	ENST00000581615.5	SEPT4	-0.0730182101562478	-0.0749419622959684	-0.704029768108061	0.48185714615535497	0.858913429339754	-5.661471388018191	0	Transcript
ENSG00000080839.11	ENST00000373664.7	RBL1	-0.0176959763299182	2.61549618533279	-0.7040004448304491	0.481875385705337	0.858930966542293	-6.127652513307919	0	Transcript
ENSG00000152942.18	ENST00000354312.7	RAD17	0.0485754556707155	2.43618055916988	0.7039483248387751	0.481907806108548	0.8589506667106421	-6.11548077693657	0	Transcript
ENSG00000136457.9	ENST00000258969.4	CHAD	0.14154518809184197	-1.04100180514194	0.7039313808591999	0.48191834609530204	0.8589506667106421	-5.4668977576287805	0	Transcript
ENSG00000161013.16	ENST00000522293.5	MGAT4B	-0.11407115418500999	-0.8179445435833008	-0.7039177064764499	0.48192685232418203	0.8589506667106421	-5.51285543046049	0	Transcript
ENSG00000108679.12	ENST00000588198.5	LGALS3BP	0.143848848782217	-2.69048480604717	0.7038807209451758	0.4819498597986071	0.8589506667106421	-5.02468646474797	0	Transcript
ENSG00000207523.1	ENST00000384792.1	SNORA66	0.0489944936667377	-0.7163334194002541	0.70387450902035	0.481953724090195	0.8589506667106421	-5.551334735030889	0	Transcript
ENSG00000104763.18	ENST00000636494.1	ASAH1	0.20993526920227198	-4.20176709014164	0.7038592523186591	0.481963214995464	0.8589506667106421	-4.780946022299769	0	Transcript
ENSG00000175322.11	ENST00000590202.2	ZNF519	0.0346043329373377	1.43640649720824	0.703843256163713	0.48197316601020096	0.8589506667106421	-5.927033002134	0	Transcript
ENSG00000183117.18	ENST00000523062.1	CSMD1	-0.0555878874959122	-2.2584287934534903	-0.7038396238272192	0.48197542565848106	0.8589506667106421	-5.16568265585022	0	Transcript
ENSG00000100664.10	ENST00000559532.5	EIF5	0.09267468858614501	-1.6697848583929098	0.703839552970563	0.48197546973791205	0.8589506667106421	-5.357959685890691	0	Transcript
ENSG00000100218.11	ENST00000439064.1	RSPH14	0.0468498172708314	-1.31264044733045	0.7038343754996149	0.48197869061247794	0.8589506667106421	-5.4040834360091905	0	Transcript
ENSG00000145022.4	ENST00000488385.1	TCTA	-0.0446337156787025	-0.8939064780659441	-0.703834116988062	0.48197885143131897	0.8589506667106421	-5.50222864092584	0	Transcript
ENSG00000076864.19	ENST00000290101.8	RAP1GAP	0.0286182166477171	4.63814656316824	0.70379631337265	0.48200236920109296	0.858972019867136	-6.48449662561777	0	Transcript
ENSG00000162946.20	ENST00000422590.6	DISC1	-0.104374903553883	-1.85287515836797	-0.703775671553755	0.482015210817884	0.858972019867136	-5.24839872506889	0	Transcript
ENSG00000276956.1	ENST00000469386.3	RN7SL769P	-0.0411459650223716	-1.30492800870114	-0.7037743426508909	0.48201603755672606	0.858972019867136	-5.39382372635478	0	Transcript
ENSG00000282742.1	ENST00000632627.1	RP11-539L10.5	-0.0542951192925484	-2.1164256897017397	-0.7037399523145309	0.482037432788442	0.858987438955182	-5.17785476267565	0	Transcript
ENSG00000156873.15	ENST00000563913.5	PHKG2	-0.0973227863010997	0.103361196852871	-0.703733425711617	0.48204149323709294	0.858987438955182	-5.701445477814749	0	Transcript
ENSG00000117477.12	ENST00000367806.7	CCDC181	0.0284833757174593	2.10738200508883	0.703685837921311	0.482071099981326	0.8590082598904359	-6.04517853402572	0	Transcript
ENSG00000119509.12	ENST00000262457.6	INVS	0.0160330639605391	3.51464537039267	0.703680199762661	0.48207460782757106	0.8590082598904359	-6.282639103736651	0	Transcript
ENSG00000142920.16	ENST00000471119.5	AZIN2	-0.105712896341806	0.32430362978612104	-0.7036741322751391	0.482078382801356	0.8590082598904359	-5.74315122933024	0	Transcript
ENSG00000239335.4	ENST00000510317.2	LLPH-AS1	0.0666440844264607	-1.9985601989862098	0.703638103572458	0.48210079890435703	0.8590129815860991	-5.20254171311814	0	Transcript
ENSG00000115286.19	ENST00000539882.1	NDUFS7	0.0628360103801704	-1.5988305670481202	0.703634090191928	0.48210329595847795	0.8590129815860991	-5.32803088243431	0	Transcript
ENSG00000282458.1	ENST00000632292.1	WASH5P	0.0636049831687292	-1.3521742871751399	0.703629361353913	0.482106238166606	0.8590129815860991	-5.40501751879089	0	Transcript
ENSG00000188186.10	ENST00000473459.5	LAMTOR4	-0.0809264858422908	-2.34999030646587	-0.703575471959682	0.48213976798671504	0.859024182903841	-5.16497247023439	0	Transcript
ENSG00000214021.15	ENST00000430793.1	TTLL3	-0.207563756492008	-3.6665464857512795	-0.7035529693304772	0.482153769432169	0.859024182903841	-4.87739683776971	0	Transcript
ENSG00000236581.8	ENST00000609233.5	STARD13-AS	-0.0760759146854227	-2.62610043268577	-0.7035428921530789	0.482160039662536	0.859024182903841	-5.0343727828675995	0	Transcript
ENSG00000100266.18	ENST00000634914.1	PACSIN2	0.0422795515096062	0.7753957135754749	0.703540551333005	0.48216149617607507	0.859024182903841	-5.82192514910488	0	Transcript
ENSG00000253001.1	ENST00000517192.1	RN7SKP105	-0.04970450409906	-2.0546869284649	-0.703502925119068	0.4821849084246939	0.859024182903841	-5.19885410818497	0	Transcript
ENSG00000166676.14	ENST00000572980.5	TVP23A	-0.0262123722608696	1.01683590241197	-0.703495436164178	0.48218956836896504	0.859024182903841	-5.85632102619544	0	Transcript
ENSG00000166946.13	ENST00000300213.8	CCNDBP1	0.0198216706512654	2.40490099694119	0.703452216727099	0.48221646180981304	0.859024182903841	-6.095734729294519	0	Transcript
ENSG00000163818.16	ENST00000495864.5	LZTFL1	0.037678271825625	-0.4453942774536121	0.70344431674288	0.48222137769021295	0.859024182903841	-5.600380430028441	0	Transcript
ENSG00000167182.13	ENST00000637314.1	SP2	-0.0885793494369187	-2.2032501678552903	-0.7034429625680999	0.4822222203479671	0.859024182903841	-5.14000719273991	0	Transcript
ENSG00000147509.13	ENST00000522225.5	RGS20	-0.0419009299331656	2.56235101657057	-0.7034425546911159	0.48222247415635294	0.859024182903841	-6.1302990174288405	0	Transcript
ENSG00000179295.16	ENST00000351677.6	PTPN11	0.00910072282776034	8.53044190324594	0.703438578810012	0.482224948219776	0.859024182903841	-7.1381533028728406	0	Transcript
ENSG00000178722.12	ENST00000313303.8	C5orf64	-0.0946367383912895	0.7865642239224309	-0.7034274995258941	0.482231842539857	0.859024182903841	-5.81038062663516	0	Transcript
ENSG00000159140.18	ENST00000477419.5	SON	-0.0306898865126817	0.8551009686802601	-0.7034025843338411	0.482247346744337	0.859024182903841	-5.8293109936612	0	Transcript
ENSG00000070669.16	ENST00000437628.5	ASNS	-0.19901270800181103	-1.84374256766103	-0.703402526445525	0.48224738276734597	0.859024182903841	-5.34707928756971	0	Transcript
ENSG00000110768.11	ENST00000530496.6	GTF2H1	-0.0496246265957071	0.0193747327808748	-0.703393754208604	0.482252841612448	0.859024182903841	-5.68330212642653	0	Transcript
ENSG00000107669.17	ENST00000455628.1	ATE1	0.0476237514990448	1.52890435942064	0.7033885179046141	0.482256100110101	0.859024182903841	-5.94261112824069	0	Transcript
ENSG00000067606.16	ENST00000505322.5	PRKCZ	-0.0530866886251486	-0.6741332674506361	-0.7033777146151251	0.482262822923053	0.859024182903841	-5.5498551661941695	0	Transcript
ENSG00000127463.13	ENST00000375199.7	EMC1	0.0246659398801485	4.06843206432846	0.703371649730771	0.48226659708141	0.859024182903841	-6.389964932535089	0	Transcript
ENSG00000145781.8	ENST00000508250.5	COMMD10	-0.0437082544474567	-0.40171469794876397	-0.7033582936930122	0.48227490855832106	0.859024182903841	-5.59590252988319	0	Transcript
ENSG00000270647.5	ENST00000605197.2	TAF15	-0.0341504867117734	1.7701532755332898	-0.7033492061451271	0.48228056379400996	0.859024182903841	-5.986331699270999	0	Transcript
ENSG00000176293.19	ENST00000511556.5	ZNF135	-0.0983144194359361	0.509473612509444	-0.703320755432014	0.48229826907789203	0.859028905136941	-5.78170578885975	0	Transcript
ENSG00000127980.15	ENST00000477342.1	PEX1	-0.0437226216839725	-0.970879549027034	-0.703295273506657	0.48231412714405203	0.859028905136941	-5.4838281497525	0	Transcript
ENSG00000249267.6	ENST00000502479.1	LINC00939	-0.0186998744138416	1.2822360093081397	-0.7032889342568299	0.482318072268614	0.859028905136941	-5.90333077006559	0	Transcript
ENSG00000177689.10	ENST00000356790.2	MAGEB10	-0.028804529176305	-0.32384121305317	-0.7032678395288989	0.482331200341412	0.859028905136941	-5.6156839272643	0	Transcript
ENSG00000132975.7	ENST00000381436.2	GPR12	-0.0347651360279878	1.7323938197806101	-0.70325986419053	0.482336163756668	0.859028905136941	-5.993623768314531	0	Transcript
ENSG00000056586.15	ENST00000357244.6	RC3H2	-0.0815355306517177	2.8837732126230096	-0.7032508346672272	0.482341783272729	0.859028905136941	-6.23250558953616	0	Transcript
ENSG00000135127.11	ENST00000548673.5	BICDL1	0.0356639687445074	0.0335524284709487	0.7032504398441939	0.48234202899131895	0.859028905136941	-5.68829672999645	0	Transcript
ENSG00000119866.20	ENST00000356842.8	BCL11A	-0.0439111185340468	2.19553318144467	-0.7032275852862869	0.48235625266941207	0.8590392730960881	-6.06667707105286	0	Transcript
ENSG00000172845.13	ENST00000418194.6	SP3	-0.0461116434564144	2.50348377001974	-0.703168422065282	0.4823930743360221	0.859076919204525	-6.1165727775945	0	Transcript
ENSG00000279251.1	ENST00000624501.1	RP11-78O7.1	0.0392744739164812	-1.34242061416682	0.703166619631016	0.482394196148815	0.859076919204525	-5.401728163011321	0	Transcript
ENSG00000089195.14	ENST00000203001.6	TRMT6	-0.019129592240240002	2.7408049240497596	-0.7031140899070729	0.48242689062463595	0.8590793409682199	-6.16331161155219	0	Transcript
ENSG00000198373.12	ENST00000563618.5	WWP2	-0.08562545546530702	-1.7363936330679097	-0.7031064865518131	0.48243162304960496	0.8590793409682199	-5.29087541473737	0	Transcript
ENSG00000135835.10	ENST00000367587.1	KIAA1614	0.107500947659858	-1.95920010168181	0.7031034047130931	0.48243354123241705	0.8590793409682199	-5.2310417867287	0	Transcript
ENSG00000036054.12	ENST00000471273.1	TBC1D23	-0.0631481691718619	-0.302125340193648	-0.7030984844666469	0.482436603676499	0.8590793409682199	-5.617154771222429	0	Transcript
ENSG00000087460.23	ENST00000477931.5	GNAS	-0.0240750464802641	6.23533482387545	-0.7030969343453829	0.48243756850022296	0.8590793409682199	-6.735900527372321	0	Transcript
ENSG00000184903.9	ENST00000405709.6	IMMP2L	-0.0431394051498897	-0.11381982158371601	-0.703045251386455	0.482469737518573	0.859107124104554	-5.657617462163401	0	Transcript
ENSG00000198223.16	ENST00000481245.6	CSF2RA	-0.0456407825425225	-2.3034477447125297	-0.703031368062722	0.48247837911365704	0.859107124104554	-5.125668689197901	0	Transcript
ENSG00000198223.16_PAR_Y	ENST00000481245.6_PAR_Y	CSF2RA	-0.0456407825425225	-2.3034477447125297	-0.703031368062722	0.48247837911365704	0.859107124104554	-5.125668689197901	0	Transcript
ENSG00000185947.14	ENST00000394846.7	ZNF267	0.0812199310397688	-1.3838027948082	0.7030040308632161	0.48249539524330104	0.8591153941130291	-5.386113364502441	0	Transcript
ENSG00000157538.13	ENST00000309117.10	DSCR3	-0.0122573141630263	4.23861807664146	-0.702996907465348	0.482499829279489	0.8591153941130291	-6.40638360422065	0	Transcript
ENSG00000198093.10	ENST00000597882.5	ZNF649	-0.0981940461508504	-1.85532898899901	-0.702936255729634	0.48253758351018705	0.859167654830292	-5.260522956767749	0	Transcript
ENSG00000173727.12	ENST00000637877.1	CMB9-22P13.1	-0.0382572776664623	-0.0400704438084259	-0.7029183853769749	0.48254870767761404	0.859172499201834	-5.667718822858349	0	Transcript
ENSG00000134909.18	ENST00000533509.1	ARHGAP32	0.0267887699891209	2.48278689033979	0.7028831892563512	0.482570617421552	0.85918809383095	-6.107130373209831	0	Transcript
ENSG00000137501.17	ENST00000529581.5	SYTL2	-0.18080602021747	-3.15589446115986	-0.7028773163016688	0.48257427341518894	0.85918809383095	-4.93925393924291	0	Transcript
ENSG00000133872.13	ENST00000521265.5	SARAF	-0.105687162393362	0.0297745401780612	-0.7028616518902611	0.482584024796834	0.85918937833555	-5.6921362627177405	0	Transcript
ENSG00000138434.16	ENST00000454579.5	SSFA2	-0.18057215152893102	0.525731734573305	-0.7028491588589371	0.482591802013631	0.85918937833555	-5.85478011470873	0	Transcript
ENSG00000174928.15	ENST00000482061.6	C3orf33	0.096643545089125	0.157214112026767	0.7028055801375671	0.48261893136619105	0.859222716476471	-5.712153648104629	0	Transcript
ENSG00000089101.17	ENST00000377308.6	CFAP61	-0.11655731869997998	-1.7967707322481699	-0.702784572447273	0.48263200972121	0.8592310384284291	-5.30505395037246	0	Transcript
ENSG00000197837.3	ENST00000537853.1	HIST4H4	0.0452476223173811	-1.34595315037278	0.7027442431935601	0.48265711727344396	0.859260775329169	-5.39516574917837	0	Transcript
ENSG00000196678.13	ENST00000568251.1	ERI2	-0.11355453262677198	-2.5312136410076804	-0.7027240771588988	0.48266967219324497	0.8592681644879859	-5.03239299573257	0	Transcript
ENSG00000178222.12	ENST00000454487.6	RNF212	0.0743865747829032	-1.3595434875733603	0.702634227812724	0.482725612541392	0.8593527885472291	-5.40195416445489	0	Transcript
ENSG00000100335.13	ENST00000402881.5	MIEF1	0.0554404632729634	0.0899573649985676	0.702614329409664	0.482738001797639	0.859358164271978	-5.703109724848599	0	Transcript
ENSG00000156453.13	ENST00000394536.4	PCDH1	0.0433689647641356	2.34046018239443	0.702593410341665	0.482751026733086	0.859358164271978	-6.0859104819046	0	Transcript
ENSG00000151694.12	ENST00000310823.7	ADAM17	-0.00956389740132806	4.80246831503258	-0.702587185970418	0.48275490227896706	0.859358164271978	-6.49471052875243	0	Transcript
ENSG00000143669.13	ENST00000468107.5	LYST	-0.0589132340137097	-1.16802531789826	-0.702575380101146	0.482762253138421	0.859358164271978	-5.43470097247398	0	Transcript
ENSG00000182378.13	ENST00000381663.8	PLCXD1	-0.102610424241373	-0.366997305384627	-0.7025339509455579	0.48278804925693897	0.859363663656441	-5.64785611626036	0	Transcript
ENSG00000182378.13_PAR_Y	ENST00000381663.8_PAR_Y	PLCXD1	-0.102610424241373	-0.366997305384627	-0.7025339509455579	0.48278804925693897	0.859363663656441	-5.64785611626036	0	Transcript
ENSG00000171873.7	ENST00000379453.5	ADRA1D	0.0374506481379474	-0.8500411680487059	0.7025299213413679	0.48279055835489004	0.859363663656441	-5.52136300831355	0	Transcript
ENSG00000166435.15	ENST00000431210.2	XRRA1	-0.0217620986363513	1.88599272493508	-0.7024618694887039	0.482832933011368	0.859400825300527	-6.00280018610196	0	Transcript
ENSG00000127481.14	ENST00000425413.5	UBR4	0.0447919218815857	0.47460901005404293	0.7024523916774599	0.48283883483375295	0.859400825300527	-5.766957083928911	0	Transcript
ENSG00000157933.9	ENST00000478223.2	SKI	0.0737111540752902	-2.03765345359831	0.702447665200174	0.48284177802053896	0.859400825300527	-5.2115108300832	0	Transcript
ENSG00000152954.11	ENST00000378477.2	NRSN1	-0.167942453532004	-2.79748975299095	-0.7024423973699211	0.48284505832042107	0.859400825300527	-5.14209029142502	0	Transcript
ENSG00000172046.18	ENST00000488993.5	USP19	0.168297626596033	-2.2607559199865097	0.702409736820965	0.482865396451851	0.859410438976485	-5.16781109233088	0	Transcript
ENSG00000239941.1	ENST00000482382.1	RP11-246A10.1	-0.0359271447391741	-0.907064117584729	-0.702406726364547	0.48286727112415	0.859410438976485	-5.49684173058985	0	Transcript
ENSG00000183091.19	ENST00000618972.4	NEB	0.27496645013403803	-0.849175825836409	0.702355186652942	0.4828993665641121	0.8594398264337729	-5.56385334312698	0	Transcript
ENSG00000142655.12	ENST00000472851.1	PEX14	-0.0358851335699459	-1.16725672656551	-0.7023445524389561	0.48290598897678205	0.8594398264337729	-5.43839335556981	0	Transcript
ENSG00000183833.16	ENST00000482573.5	MAATS1	-0.1782805345715	0.225241654628886	-0.7023397161338081	0.482909000782146	0.8594398264337729	-5.734523206725039	0	Transcript
ENSG00000224957.5	ENST00000420823.5	LINC01266	-0.0302671029530078	1.3333845518665102	-0.7023148775267329	0.482924469167284	0.8594523952050028	-5.90700259107312	0	Transcript
ENSG00000165775.17	ENST00000475165.5	FUNDC2	0.0831636677666343	-1.8920843179373201	0.702291287698312	0.48293916011852006	0.8594535097216329	-5.233569843776519	0	Transcript
ENSG00000131653.12	ENST00000569686.5	TRAF7	0.10175925574094301	-0.8006391408250201	0.7022868758146961	0.48294190771821	0.8594535097216329	-5.5289823772123805	0	Transcript
ENSG00000159593.14	ENST00000359087.8	NAE1	-0.22304254769345605	-2.60503661306353	-0.702266664757981	0.482954494717049	0.8594564966332242	-5.087202063479389	0	Transcript
ENSG00000107186.16	ENST00000536827.5	MPDZ	0.07021156587466999	3.3948748839483702	0.7022549010989859	0.48296182094590095	0.8594564966332242	-6.26857469807953	0	Transcript
ENSG00000175662.17	ENST00000379504.7	TOM1L2	0.0181963679759386	3.4830469480205797	0.702243687498347	0.482968804663151	0.8594564966332242	-6.28369045434454	0	Transcript
ENSG00000134452.19	ENST00000485290.1	FBXO18	-0.117913890708519	-3.0076561665218997	-0.7022045676421501	0.48299316854575297	0.8594848933127891	-4.97921876534521	0	Transcript
ENSG00000157184.6	ENST00000371486.3	CPT2	-0.213500145642695	-2.63931961226969	-0.702175033414665	0.483011562933923	0.859502666491355	-5.07263260831503	0	Transcript
ENSG00000187091.13	ENST00000334661.4	PLCD1	0.0368745712115191	2.8704980421458703	0.7021417594902989	0.48303228692259603	0.8595163994859691	-6.1814765954355995	0	Transcript
ENSG00000107929.14	ENST00000609318.5	LARP4B	0.0207347581306654	1.92535819813122	0.702129969156816	0.48303963040892206	0.8595163994859691	-6.0130790863167904	0	Transcript
ENSG00000133275.15	ENST00000589350.2	CSNK1G2	-0.0688172352270264	-2.12281026279679	-0.7021221496841981	0.48304450071951893	0.8595163994859691	-5.1859700744109904	0	Transcript
ENSG00000109854.13	ENST00000451739.6	HTATIP2	-0.0545313279333742	0.664225167690085	-0.702093010321141	0.483062650229016	0.859528954453185	-5.79254687233257	0	Transcript
ENSG00000166012.15	ENST00000534079.5	TAF1D	0.0191361451491115	3.35152754163371	0.7020838267056021	0.4830683703390471	0.859528954453185	-6.259305425343599	0	Transcript
ENSG00000206859.1	ENST00000384132.1	RNU6-767P	-0.0545071149574245	-2.3439579605401	-0.7020449823921271	0.48309256533038103	0.8595408457410029	-5.13303962906451	0	Transcript
ENSG00000167191.11	ENST00000568214.1	GPRC5B	-0.0514438425629224	-1.71158088224594	-0.7020350049031371	0.483098780124283	0.8595408457410029	-5.2900124902745995	0	Transcript
ENSG00000126249.7	ENST00000246535.3	PDCD2L	0.0382096635048811	0.5740341847706241	0.702032605866816	0.48310027444626896	0.8595408457410029	-5.7920628106293295	0	Transcript
ENSG00000212342.1	ENST00000391040.1	SNORA12	-0.0621027672300857	-2.56854597716221	-0.7020075805862671	0.483115862450115	0.8595536220788691	-5.0435210690572	0	Transcript
ENSG00000135503.12	ENST00000426655.6	ACVR1B	-0.0852651980813439	-1.2018699654416	-0.701979159874121	0.483133565767838	0.859570076637631	-5.43823546228176	0	Transcript
ENSG00000081760.16	ENST00000537564.5	AACS	0.0698704996715832	-2.0734764946079998	0.7019616229597321	0.48314448972289503	0.859570076637631	-5.18997822263771	0	Transcript
ENSG00000109606.12	ENST00000508032.5	DHX15	-0.0170851569243932	2.92455240047468	-0.701928420779846	0.483165172129207	0.859570076637631	-6.184550884331269	0	Transcript
ENSG00000106609.16	ENST00000484751.1	TMEM248	-0.0454685626731678	0.0677266209922542	-0.701919092190902	0.48317098321003005	0.859570076637631	-5.69335205611783	0	Transcript
ENSG00000268230.5	ENST00000599109.5	CTD-2619J13.8	-0.0290639746382933	0.538070518530537	-0.7019067230633921	0.483178688399764	0.859570076637631	-5.7768098309289	0	Transcript
ENSG00000138459.8	ENST00000460615.1	SLC35A5	0.0629685946346861	-0.337103492167829	0.701899385428097	0.48318325931745	0.859570076637631	-5.62820750693139	0	Transcript
ENSG00000205740.2	ENST00000615314.1	RP11-363N22.3	-0.0255025650556363	0.9719624309107959	-0.701881233386435	0.483194567079174	0.859570076637631	-5.84929743231076	0	Transcript
ENSG00000261253.2	ENST00000565667.2	AC137932.6	-0.0959942206671402	-2.7660064536692297	-0.7018604464689762	0.48320751640633397	0.859570076637631	-4.99984859742385	0	Transcript
ENSG00000077279.17	ENST00000358070.9	DCX	-0.141063349299163	-1.19394455162636	-0.701856975562126	0.48320967864571296	0.859570076637631	-5.46663712731016	0	Transcript
ENSG00000170412.16	ENST00000392628.6	GPRC5C	-0.20957480143518803	-3.1252618832236703	-0.7018534279706469	0.483211888662069	0.859570076637631	-4.92103684830917	0	Transcript
ENSG00000067369.13	ENST00000411772.5	TP53BP1	-0.0314427889326395	2.6241715515226605	-0.701835718988641	0.483222920775682	0.859570076637631	-6.129950229201221	0	Transcript
ENSG00000100023.18	ENST00000446951.1	PPIL2	0.212687532520888	-2.51010655513514	0.7018237098519111	0.48323040215119506	0.859570076637631	-5.0691668068184805	0	Transcript
ENSG00000256196.1	ENST00000543907.1	RP11-881M11.4	-0.0425599323920152	-1.18136457683753	-0.701808997940634	0.483239567370039	0.859570076637631	-5.4281713760499	0	Transcript
ENSG00000249859.8	ENST00000523068.1	PVT1	-0.0671124912983755	-1.4780751752758898	-0.701798756681557	0.48324594752023897	0.859570076637631	-5.35499238150904	0	Transcript
ENSG00000160072.19	ENST00000378736.3	ATAD3B	0.0605593488984701	-1.77454768653101	0.7017752829636489	0.483260571466293	0.859570076637631	-5.2854971425727895	0	Transcript
ENSG00000162669.15	ENST00000462405.5	HFM1	-0.0913520453867677	-2.7160271789308306	-0.701739640606957	0.483282776842126	0.859570076637631	-5.00758213282313	0	Transcript
ENSG00000125755.18	ENST00000598364.1	SYMPK	0.13441228945980802	-2.57356871927434	0.7017289428439499	0.48328944171330496	0.859570076637631	-5.06464693529483	0	Transcript
ENSG00000167680.15	ENST00000586582.5	SEMA6B	0.0218706394663793	4.950038684760809	0.701726513178296	0.483290955439424	0.859570076637631	-6.52558389343472	0	Transcript
ENSG00000054356.13	ENST00000486480.1	PTPRN	-0.0625170680260848	-1.4619363166685801	-0.701708698784571	0.48330205421132105	0.859570076637631	-5.3771930052170305	0	Transcript
ENSG00000169180.11	ENST00000567842.5	XPO6	-0.0555574180527189	-1.30976881268212	-0.701708218727639	0.483302353299615	0.859570076637631	-5.39891086882776	0	Transcript
ENSG00000258170.1	ENST00000552532.1	RP11-263K4.5	-0.0568975660451816	-1.9626249498311499	-0.701704327750881	0.483304777485812	0.859570076637631	-5.21749525272112	0	Transcript
ENSG00000157388.14	ENST00000637844.1	CACNA1D	0.0694856914809517	-2.42353178186293	0.7016958309358672	0.48331007125974396	0.859570076637631	-5.122852053311	0	Transcript
ENSG00000145348.16	ENST00000467183.6	TBCK	-0.0811718331240535	1.75503718709598	-0.7016671447101851	0.48332794388345396	0.859586910495899	-5.984042139133179	0	Transcript
ENSG00000143771.11	ENST00000366857.9	CNIH4	-0.17632481513189002	-1.26623826956029	-0.7016388192177409	0.48334559210993394	0.859588836891169	-5.42929528098757	0	Transcript
ENSG00000188895.11	ENST00000339569.9	MSL1	0.0198275518076498	4.6796730058942195	0.7016384181320401	0.48334584200930497	0.859588836891169	-6.481538144233639	0	Transcript
ENSG00000136758.18	ENST00000463270.1	YME1L1	-0.0379650436513128	0.0244266903044069	-0.7015651094978531	0.483391518671024	0.859613191708415	-5.6840229140280405	0	Transcript
ENSG00000152147.10	ENST00000409566.1	GEMIN6	0.0312126384885448	0.836361682173121	0.7015552158316151	0.48339768333169403	0.859613191708415	-5.832902841641411	0	Transcript
ENSG00000267372.2	ENST00000590086.2	AC005330.2	0.0242399656894119	1.29380601165163	0.7015517349254828	0.483399852265376	0.859613191708415	-5.905751288473001	0	Transcript
ENSG00000245526.9	ENST00000511014.6	LINC00461	0.0372208400620639	2.77363759372931	0.701548722637786	0.48340172920974	0.859613191708415	-6.164866112647129	0	Transcript
ENSG00000127603.23	ENST00000372925.6	MACF1	0.0148385917761308	7.371856578380611	0.701548707105349	0.483401738887949	0.859613191708415	-6.930698308737299	0	Transcript
ENSG00000111907.20	ENST00000530868.1	TPD52L1	-0.0440401994683949	1.5199140090398002	-0.701535476317312	0.48340998298595506	0.859613191708415	-5.9431757100433495	0	Transcript
ENSG00000259448.2	ENST00000559292.2	RP11-16E12.1	0.0188839502000285	1.68532244045883	0.7014825757585579	0.483442946065708	0.859638589641783	-5.97150818573714	0	Transcript
ENSG00000118785.13	ENST00000508233.5	SPP1	-0.160963956656279	-1.04564431242844	-0.701472331731268	0.4834493294042879	0.859638589641783	-5.51542400835209	0	Transcript
ENSG00000154380.17	ENST00000497899.6	ENAH	0.0862277276576153	-0.7265735823408241	0.7014720746549711	0.483449489596276	0.859638589641783	-5.53842259035161	0	Transcript
ENSG00000134982.16	ENST00000507379.5	APC	0.0207412313831783	3.1642301878134704	0.701428729292554	0.483476499811499	0.8596649893636771	-6.22794904800002	0	Transcript
ENSG00000164114.18	ENST00000450097.1	MAP9	-0.0352855773252562	-0.965218679215963	-0.701421262261973	0.483481152897573	0.8596649893636771	-5.4924792978354	0	Transcript
ENSG00000072952.18	ENST00000541483.5	MRVI1	-0.131574814316638	1.14077452573826	-0.7013235706697011	0.483542031739555	0.8597387040107091	-5.87794044985977	0	Transcript
ENSG00000204628.11	ENST00000502905.5	RACK1	-0.11874054210278001	0.0173955158318847	-0.7013167190720101	0.48354630163255696	0.8597387040107091	-5.68009146520406	0	Transcript
ENSG00000276533.1	ENST00000611214.1	RP11-139H15.5	-0.0637305614641907	-1.96762547362171	-0.701273217007224	0.48357341245467894	0.8597387040107091	-5.20971031411062	0	Transcript
ENSG00000144366.15	ENST00000409580.5	GULP1	0.0821328074840493	0.888026988583043	0.701267696222225	0.4835768531096721	0.8597387040107091	-5.846735768970491	0	Transcript
ENSG00000280454.1	ENST00000623044.1	AC007347.1	0.0846421751314215	-2.6889405977318996	0.701257425177784	0.48358325424941895	0.8597387040107091	-5.0162661693662	0	Transcript
ENSG00000145012.12	ENST00000617246.4	LPP	0.0597196217539178	5.268016877488581	0.701250734974047	0.48358742375567804	0.8597387040107091	-6.5758668109167395	0	Transcript
ENSG00000196653.11	ENST00000296091.8	ZNF502	-0.0611521788852553	1.2897878493722201	-0.7012417296292	0.483593036148082	0.8597387040107091	-5.902377668333581	0	Transcript
ENSG00000090266.12	ENST00000465506.5	NDUFB2	-0.0196705011517524	0.97525922274688	-0.701236649788202	0.483596202068156	0.8597387040107091	-5.8470200531396905	0	Transcript
ENSG00000278540.4	ENST00000614438.1	ACACA	-0.0459952570783516	-1.3357882368302199	-0.7012332980651669	0.483598290975791	0.8597387040107091	-5.39148759225946	0	Transcript
ENSG00000158985.13	ENST00000502639.1	CDC42SE2	-0.0369728042733029	-1.02188442486497	-0.701206928426566	0.483614725601701	0.8597463401777808	-5.466669404338	0	Transcript
ENSG00000141696.12	ENST00000587455.1	P3H4	-0.05584389906387	-1.94625583525399	-0.701199421444437	0.483619404312404	0.8597463401777808	-5.23600766171745	0	Transcript
ENSG00000047188.15	ENST00000161863.8	YTHDC2	0.0127852045895415	4.79639977656554	0.7011542141336159	0.483647580194512	0.85978147978139	-6.49726968368625	0	Transcript
ENSG00000267128.1	ENST00000590137.1	RP11-449J21.5	-0.0286132309707966	0.296217523111677	-0.701132036311671	0.48366140305784294	0.8597911032102958	-5.7311818472825005	0	Transcript
ENSG00000109083.13	ENST00000322326.12	IFT20	0.0741607375923575	-0.771873532447952	0.701102172895205	0.48368001649368303	0.8598087890963779	-5.5316693595582995	0	Transcript
ENSG00000108387.14	ENST00000580844.5	SEPT4	0.0543499679908854	1.40665118035157	0.7010815765480171	0.48369285412658	0.8598087890963779	-5.92978830099839	0	Transcript
ENSG00000108021.19	ENST00000463468.5	FAM208B	-0.0240816139341363	1.6609618694205501	-0.701045852230352	0.4837151214120471	0.8598087890963779	-5.961628896179769	0	Transcript
ENSG00000138640.14	ENST00000504229.2	FAM13A	-0.043152221156374	-1.49036028174029	-0.7010423558241309	0.483717300783196	0.8598087890963779	-5.357725631624191	0	Transcript
ENSG00000101782.14	ENST00000581220.1	RIOK3	0.0801719511401462	1.39790615710253	0.701040660803231	0.483718357321295	0.8598087890963779	-5.92691916847905	0	Transcript
ENSG00000165233.17	ENST00000495641.5	CARD19	-0.132821612951869	-2.9295396694269504	-0.701032590364104	0.483723387793564	0.8598087890963779	-4.94742455704691	0	Transcript
ENSG00000269680.1	ENST00000594056.1	CTD-3128G10.6	-0.0483302298156313	-1.43285185165162	-0.7009973032104779	0.483745383343795	0.8598087890963779	-5.369414350343799	0	Transcript
ENSG00000115484.14	ENST00000461370.1	CCT4	-0.0402523114664104	-0.6112162475100121	-0.7009968001410539	0.48374569692612296	0.8598087890963779	-5.5539976564213	0	Transcript
ENSG00000259797.1	ENST00000563203.1	RP11-96D1.3	-0.0480558948096232	-1.9755578489705	-0.700993112279429	0.48374799571408295	0.8598087890963779	-5.224630233874049	0	Transcript
ENSG00000259254.1	ENST00000559841.1	CTD-2339L15.3	-0.0382539864323098	-1.30481849891528	-0.7009763692614411	0.48375843236493393	0.8598087890963779	-5.40262372736675	0	Transcript
ENSG00000250986.1	ENST00000511928.1	AC141928.1	0.0255607961536358	4.09178341231169	0.700967665457397	0.4837638578727629	0.8598087890963779	-6.384874660355719	0	Transcript
ENSG00000072364.12	ENST00000465484.1	AFF4	0.0428109948184558	-0.146908201765517	0.7009299946541011	0.483787340313735	0.8598110139349922	-5.6577449125063595	0	Transcript
ENSG00000151332.18	ENST00000416007.8	MBIP	-0.0197572636440498	2.70477630906838	-0.7009255802377221	0.48379009212134294	0.8598110139349922	-6.15322196082311	0	Transcript
ENSG00000265806.1	ENST00000585012.1	MIR4292	-0.0430876189444462	-1.2678551948011398	-0.700919745504287	0.483793729322783	0.8598110139349922	-5.41305238235379	0	Transcript
ENSG00000177694.15	ENST00000473253.5	NAALADL2	0.0389491516443236	0.491464732136692	0.700911694257186	0.483798748258195	0.8598110139349922	-5.76847303543991	0	Transcript
ENSG00000069431.11	ENST00000326684.8	ABCC9	0.0435702869233955	-0.314048946020081	0.700887966858483	0.483813539458636	0.8598223550806608	-5.63113336328196	0	Transcript
ENSG00000187474.4	ENST00000595991.1	FPR3	-0.12804517453944	-2.07654669770163	-0.7008721408927029	0.483823405195885	0.859824942563705	-5.192240889987049	0	Transcript
ENSG00000156931.15	ENST00000465213.1	VPS8	0.0848263799950951	-1.81872305700445	0.70085540987838	0.48383383524984597	0.859828532812686	-5.281682707555519	0	Transcript
ENSG00000168852.12	ENST00000458118.5	TPTE2P5	0.0492529553494222	-1.7790646750101498	0.7007909008085489	0.4838740511176471	0.8598669499517009	-5.275906138031769	0	Transcript
ENSG00000163312.10	ENST00000510985.1	HELQ	0.0686390912843568	0.745757187125017	0.7007635677136279	0.4838910915052821	0.8598669499517009	-5.81248966745127	0	Transcript
ENSG00000116117.17	ENST00000351153.5	PARD3B	0.0833740674875281	0.8592977066169151	0.700757338463934	0.483894975078649	0.8598669499517009	-5.8350347075938	0	Transcript
ENSG00000149564.11	ENST00000464067.1	ESAM	0.0597334828395143	-0.0188220273786551	0.700755343322427	0.48389621893644197	0.8598669499517009	-5.678704199647759	0	Transcript
ENSG00000245573.7	ENST00000502161.6	BDNF-AS	0.12868878492525	-1.83829652379479	0.7007532822012961	0.48389750393062503	0.8598669499517009	-5.28633174072812	0	Transcript
ENSG00000169026.12	ENST00000322224.8	MFSD7	-0.160922539463293	-3.24531783298863	-0.700731310512239	0.4839112021700279	0.8598672844391311	-4.90902367720978	0	Transcript
ENSG00000176732.6	ENST00000465360.1	PFN4	0.0603438636427506	-1.93748876929449	0.7007242058749661	0.483915631598043	0.8598672844391311	-5.243849299082401	0	Transcript
ENSG00000176142.12	ENST00000468676.5	TMEM39A	-0.0823650040482496	-1.6438679237349998	-0.7007125111890239	0.48392292276706605	0.8598672844391311	-5.31617313271507	0	Transcript
ENSG00000113575.9	ENST00000522385.1	PPP2CA	-0.0383409493772379	1.5682068518965802	-0.700652130312702	0.48396056878077903	0.859900854142649	-5.96820949488386	0	Transcript
ENSG00000104343.19	ENST00000517608.5	UBE2W	-0.0157661673279429	4.712557165792361	-0.7006490579423129	0.483962484371932	0.859900854142649	-6.48347691920484	0	Transcript
ENSG00000137547.8	ENST00000260102.8	MRPL15	0.0154381049691886	3.84335492301716	0.700640765350817	0.48396765473755604	0.859900854142649	-6.347890666318589	0	Transcript
ENSG00000137821.11	ENST00000436542.6	LRRC49	0.13687107250532501	-0.783890057987875	0.7006117028886629	0.483985775191748	0.859900854142649	-5.540097173804231	0	Transcript
ENSG00000225401.2	ENST00000435390.2	TGIF2P1	-0.0560990006155798	-2.2554755236597797	-0.700603477327591	0.483990903898719	0.859900854142649	-5.130479589275111	0	Transcript
ENSG00000099991.17	ENST00000617531.4	CABIN1	0.264946850156724	-1.2305422580979097	0.7006012726123839	0.48399227856234706	0.859900854142649	-5.470108811716111	0	Transcript
ENSG00000230565.1	ENST00000418966.1	ZNF32-AS2	-0.028374627324061003	-0.0465911145355732	-0.7005741263587489	0.48400920471751896	0.859915983448727	-5.6698852464920595	0	Transcript
ENSG00000173531.15	ENST00000490966.1	MST1	-0.0654780623711641	-2.32340068076447	-0.7005550922592909	0.48402107299754604	0.859922126300517	-5.12221209634955	0	Transcript
ENSG00000159720.11	ENST00000540149.5	ATP6V0D1	0.113872645726339	-2.02690440548902	0.700520037844727	0.48404293079555805	0.8599360198602858	-5.2443238401238	0	Transcript
ENSG00000078319.8	ENST00000431037.1	PMS2P1	-0.0160687961653081	1.8274788721219	-0.700504889827669	0.484052376342758	0.8599360198602858	-5.99499765169741	0	Transcript
ENSG00000111305.18	ENST00000337630.10	GSG1	0.0179632154636029	1.11581214837501	0.700502084156986	0.48405412582994395	0.8599360198602858	-5.87707362642887	0	Transcript
ENSG00000030582.16	ENST00000588170.5	GRN	-0.0749864419228984	-0.6212954090044711	-0.700455584098745	0.484083121628828	0.859963918426601	-5.5631850565348	0	Transcript
ENSG00000249731.1	ENST00000514519.1	RP11-259O2.3	0.013600480424506001	3.5816926142709202	0.7004462097763261	0.484088967240734	0.859963918426601	-6.302793944325041	0	Transcript
ENSG00000246334.2	ENST00000506465.1	PRR7-AS1	-0.0410661119187448	-1.4605774716657	-0.7004307276519259	0.484098621621671	0.859963918426601	-5.35940366742179	0	Transcript
ENSG00000047056.14	ENST00000381329.5	WDR37	0.0621124008706887	1.30502751538146	0.700422945636628	0.4841034743893641	0.859963918426601	-5.90919152215137	0	Transcript
ENSG00000261269.1	ENST00000564956.1	RP11-389C8.2	-0.0496285115905143	1.26046444866465	-0.700408007158354	0.48411278991234896	0.8599655249396841	-5.902453362170581	0	Transcript
ENSG00000259905.5	ENST00000568609.5	PWRN1	0.0457483008781663	0.9750208891217141	0.7003901962611211	0.48412389678180606	0.85997031344352	-5.86180744223512	0	Transcript
ENSG00000066629.16	ENST00000334192.8	EML1	-0.0162479376986351	5.6010944966924106	-0.7003671064828101	0.48413829576623	0.859977735848923	-6.638745285257059	0	Transcript
ENSG00000188690.12	ENST00000622016.4	UROS	0.0801200586831994	-2.45652893101385	0.700356519757484	0.48414489781719794	0.859977735848923	-5.091059241489179	0	Transcript
ENSG00000196712.16	ENST00000490416.1	NF1	-0.0327361344360349	-0.0768584720990739	-0.7003152861526629	0.48417061221886104	0.859988959687244	-5.66655422830968	0	Transcript
ENSG00000198887.8	ENST00000475540.1	SMC5	0.0408429820390043	-1.0877672106560201	0.7002975128739879	0.4841816963499939	0.859988959687244	-5.4559591832332	0	Transcript
ENSG00000119772.16	ENST00000482935.5	DNMT3A	-0.0674916703388688	-1.4525466970671101	-0.700261383435287	0.484204228546353	0.859988959687244	-5.38068540371102	0	Transcript
ENSG00000077254.14	ENST00000481579.5	USP33	0.0880415224529434	0.0252930094041273	0.70024122032679	0.4842168035572921	0.859988959687244	-5.6915501234353	0	Transcript
ENSG00000128908.15	ENST00000361937.7	INO80	-0.0159747350296051	4.50052009039692	-0.700204328930344	0.48423981186445403	0.859988959687244	-6.449116101105009	0	Transcript
ENSG00000115053.15	ENST00000494618.1	NCL	0.0271298319890922	3.6381226176522796	0.700200557917528	0.48424216379109397	0.859988959687244	-6.310820153656559	0	Transcript
ENSG00000137494.13	ENST00000531815.1	ANKRD42	-0.125170147163894	-2.8440809891276495	-0.700198545029196	0.48424341920324	0.859988959687244	-4.98022944257656	0	Transcript
ENSG00000106638.15	ENST00000488915.1	TBL2	-0.0874986563410035	-1.49663689777751	-0.700194477626542	0.484245955994525	0.859988959687244	-5.354986802432481	0	Transcript
ENSG00000072849.10	ENST00000573547.1	DERL2	-0.0346250229183381	0.6561226904206129	-0.7001749407502641	0.48425814101573295	0.859988959687244	-5.796020820691741	0	Transcript
ENSG00000241597.2	ENST00000484584.2	CTD-2007H13.1	0.0536657250189708	-1.3852846985881697	0.700163766263563	0.484265110544613	0.859988959687244	-5.39396573006989	0	Transcript
ENSG00000283485.1	ENST00000541428.4	AC090094.1	0.0188021224721326	3.9423461028487496	0.7001438811564911	0.48427751302364797	0.859988959687244	-6.35992123202157	0	Transcript
ENSG00000154803.12	ENST00000417064.1	FLCN	-0.11306568438707301	-2.42011697435496	-0.700139834232027	0.48428003713964596	0.859988959687244	-5.18156657120829	0	Transcript
ENSG00000197261.11	ENST00000529246.3	C6orf141	-0.028612041297692997	2.8413325084021097	-0.700130686942679	0.48428574244163297	0.859988959687244	-6.193428672395981	0	Transcript
ENSG00000168916.15	ENST00000613878.4	ZNF608	0.17746826146612302	-1.63678061242894	0.7001216396953841	0.48429138538187705	0.859988959687244	-5.33791096261281	0	Transcript
ENSG00000070081.15	ENST00000530527.5	NUCB2	-0.0405889803301771	-0.543744730670312	-0.7001110738914649	0.4842979755200829	0.859988959687244	-5.57371322376601	0	Transcript
ENSG00000147155.10	ENST00000495186.5	EBP	0.0397545418524364	0.216395848258157	0.70010798326821	0.48429990322308203	0.859988959687244	-5.72193933567169	0	Transcript
ENSG00000160746.12	ENST00000414522.6	ANO10	-0.0711392752413118	1.10675687280024	-0.7000886928201481	0.484311935277215	0.859988959687244	-5.874299272847391	0	Transcript
ENSG00000105518.13	ENST00000585722.1	TMEM205	-0.120144339249326	-1.60834072016222	-0.7000844602536529	0.48431457528272204	0.859988959687244	-5.33924688518311	0	Transcript
ENSG00000160145.15	ENST00000393501.5	KALRN	-0.0336279221933066	2.1985885979141	-0.700047300317321	0.484337753621448	0.859988959687244	-6.068159572797691	0	Transcript
ENSG00000163590.13	ENST00000464260.5	PPM1L	-0.0364488064494933	1.88599218494288	-0.700039658597821	0.484342520183557	0.859988959687244	-6.006853540504429	0	Transcript
ENSG00000101079.20	ENST00000373773.7	NDRG3	0.0951269767681048	-0.17416614821963697	0.700036225423551	0.48434466165209794	0.859988959687244	-5.65451812919768	0	Transcript
ENSG00000204653.9	ENST00000376916.7	ASPDH	0.0313898229790251	1.6295363556420601	0.7000339357032039	0.48434608988543	0.859988959687244	-5.971345921760809	0	Transcript
ENSG00000135127.11	ENST00000546790.1	BICDL1	-0.0643762179329723	-1.7688058776720101	-0.7000322016524411	0.484347171516466	0.859988959687244	-5.31411834224186	0	Transcript
ENSG00000109339.18	ENST00000506385.1	MAPK10	-0.0746219936566541	-2.16469389471894	-0.7000227134284511	0.48435308991178294	0.859988959687244	-5.1460170091432	0	Transcript
ENSG00000130717.12	ENST00000372210.7	UCK1	-0.172604918895684	0.7532234655125841	-0.699984345348864	0.48437702287032297	0.8600147986471159	-5.819714113148461	0	Transcript
ENSG00000105185.11	ENST00000586316.5	PDCD5	0.0491395052566921	0.619206862130147	0.6999724132479781	0.484384465919682	0.8600147986471159	-5.7931962478925705	0	Transcript
ENSG00000006747.14	ENST00000476649.1	SCIN	0.0697308154816909	-2.3452184035943198	0.699951905215106	0.48439725864058003	0.860022577026908	-5.134428572264911	0	Transcript
ENSG00000083457.11	ENST00000571937.1	ITGAE	0.0307145990656562	-0.0395173195836849	0.6999325161126121	0.484409353552188	0.8600291162333391	-5.6828346443478	0	Transcript
ENSG00000055950.16	ENST00000370236.5	MRPL43	-0.0511289617020655	0.13143914904390802	-0.6999081905601071	0.4844245280511	0.860041122672649	-5.707414770404121	0	Transcript
ENSG00000144785.8	ENST00000549318.5	RP11-977G19.10	0.0632453097582029	-0.13495151021005802	0.699850586627809	0.48446046293498096	0.8600719139222701	-5.65799805321725	0	Transcript
ENSG00000008513.14	ENST00000519435.5	ST3GAL1	-0.105379311417532	-2.2953683885678102	-0.6998415272174611	0.48446611457108796	0.8600719139222701	-5.11866704750004	0	Transcript
ENSG00000148926.9	ENST00000534464.1	ADM	-0.115054121291776	0.307629781897235	-0.699839934696506	0.484467108055452	0.8600719139222701	-5.759764440148469	0	Transcript
ENSG00000138629.15	ENST00000567435.5	UBL7	-0.0714450624339351	-0.5553150183921021	-0.6997696832382061	0.4845109350971679	0.8601347846101801	-5.5748654241001105	0	Transcript
ENSG00000105137.12	ENST00000342784.6	SYDE1	-0.0377281580545722	1.1402653174648898	-0.699709379950888	0.484548557598515	0.860185744132978	-5.88188737825526	0	Transcript
ENSG00000163536.12	ENST00000472747.2	SERPINI1	-0.0711664601323664	-0.0876672536678455	-0.699696702598894	0.484556467049371	0.860185744132978	-5.6872497301961	0	Transcript
ENSG00000158445.9	ENST00000637357.1	KCNB1	-0.0432965130027795	-1.33851616083645	-0.699680536393458	0.48456655331183	0.860188713901464	-5.40151813966359	0	Transcript
ENSG00000072182.12	ENST00000461395.5	ASIC4	0.0269897084685032	0.44157015806403005	0.699632812562741	0.48459632936891206	0.8602021424916441	-5.759111284315621	0	Transcript
ENSG00000272414.5	ENST00000515604.5	FAM47E-STBD1	-0.14890916539550303	-1.28645987573269	-0.699629509485337	0.484598390275966	0.8602021424916441	-5.42293447152294	0	Transcript
ENSG00000260103.2	ENST00000563287.1	RP11-10O17.1	0.014668184734370999	2.07272010266528	0.6996279578300122	0.48459935841036106	0.8602021424916441	-6.04195538507787	0	Transcript
ENSG00000143819.12	ENST00000272167.9	EPHX1	0.0197607837334704	4.9806974369562695	0.6996060061372189	0.484613054985526	0.8602069591592321	-6.528238596135191	0	Transcript
ENSG00000196204.11	ENST00000471244.1	RNF216P1	0.0176347187229118	2.31503798531167	0.6995853605650739	0.484625936809846	0.8602069591592321	-6.08221370362663	0	Transcript
ENSG00000246575.2	ENST00000501107.2	AC093162.5	0.0469814516089036	-1.68315420498738	0.699577269886619	0.48463098504715396	0.8602069591592321	-5.30553460915079	0	Transcript
ENSG00000250295.6	ENST00000514599.5	RDH10-AS1	-0.0404341894662673	-0.7184717229386741	-0.699549951490374	0.484648030769383	0.8602069591592321	-5.540932751010409	0	Transcript
ENSG00000131089.14	ENST00000624387.3	ARHGEF9	0.0628212770588181	-1.8864753790292998	0.6995374269818629	0.48465584573299	0.8602069591592321	-5.26114876393624	0	Transcript
ENSG00000249316.2	ENST00000512316.2	CTC-493P15.2	-0.0271929268891861	0.0783612153059419	-0.6995222685984029	0.484665304256939	0.8602069591592321	-5.695292373030419	0	Transcript
ENSG00000198087.7	ENST00000463175.1	CD2AP	0.0546220671751281	-1.90317074281707	0.6995184107847099	0.48466771147050003	0.8602069591592321	-5.24465655738658	0	Transcript
ENSG00000253384.1	ENST00000517431.1	CTD-2547L16.3	0.033433049237918	-0.765777895778241	0.699515736659172	0.48466938008554994	0.8602069591592321	-5.53314715837844	0	Transcript
ENSG00000172403.10	ENST00000504178.1	SYNPO2	-0.267087543537543	-2.621237920322	-0.699488178967624	0.48468657586229497	0.86020800156329	-5.06983077801517	0	Transcript
ENSG00000198046.11	ENST00000591790.5	ZNF667	-0.0233115932057142	2.6524756310238797	-0.699487828623448	0.484686794476365	0.86020800156329	-6.14315653204694	0	Transcript
ENSG00000160392.13	ENST00000577617.5	C19orf47	-0.140604668576235	-2.7558212088200897	-0.6994626770941861	0.48470248912086894	0.8602209236439929	-5.00389987826163	0	Transcript
ENSG00000255146.1	ENST00000526131.1	RP11-659P15.1	0.0218520086621477	0.6613666624542199	0.699440358728134	0.48471641609289295	0.860230708171385	-5.79902606887708	0	Transcript
ENSG00000132466.17	ENST00000509867.6	ANKRD17	0.0120246004565998	6.422766783930769	0.699419941667521	0.484729156814454	0.8602383871459721	-6.766420773922991	0	Transcript
ENSG00000165102.14	ENST00000517319.1	HGSNAT	0.0841740454330071	-2.74271262440027	0.699390459647658	0.48474755460329494	0.8602561051550971	-5.0180923487653395	0	Transcript
ENSG00000173020.10	ENST00000526285.1	GRK2	0.183093467031489	-2.53405756462799	0.699363971149562	0.484764084656137	0.860270508033398	-5.24503662166034	0	Transcript
ENSG00000230870.2	ENST00000393804.2	FBXW11P1	0.0399013379299979	-1.1664233174271699	0.699246524741237	0.48483738036265606	0.860376074656971	-5.4416661880666695	0	Transcript
ENSG00000279587.1	ENST00000624003.1	RP1-278D1.2	0.0324916595946832	0.70829719296751	0.69924168317784	0.484840402004689	0.860376074656971	-5.8328248779365195	0	Transcript
ENSG00000167770.11	ENST00000543004.5	OTUB1	-0.16915440481459498	-3.48194769493415	-0.6992105289345438	0.48485984575656305	0.8603860055982528	-4.88718135294112	0	Transcript
ENSG00000040341.17	ENST00000517542.5	STAU2	-0.0385638718288897	2.60589959129196	-0.699205749256159	0.484862828850995	0.8603860055982528	-6.13703874142255	0	Transcript
ENSG00000184009.9	ENST00000331925.6	ACTG1	-0.0243062193761108	8.60856058270606	-0.699175500819396	0.484881707746712	0.860395359113979	-7.161996852762001	0	Transcript
ENSG00000166949.15	ENST00000540846.6	SMAD3	0.0454913542100213	0.284708486109464	0.699170336998875	0.484884930671535	0.860395359113979	-5.74352386251321	0	Transcript
ENSG00000165269.12	ENST00000447660.3	AQP7	0.0596436316766668	-2.17765644721125	0.6990963028796099	0.48493113929068604	0.860420731130622	-5.20237980326124	0	Transcript
ENSG00000215271.7	ENST00000357460.6	HOMEZ	-0.0248831438647055	1.95908872639024	-0.699085299732355	0.484938007142707	0.860420731130622	-6.01614225214918	0	Transcript
ENSG00000154928.16	ENST00000474732.1	EPHB1	-0.0684149557154324	-1.7801986343545901	-0.6990748075236949	0.484944556130642	0.860420731130622	-5.325203765839059	0	Transcript
ENSG00000131626.16	ENST00000530390.5	PPFIA1	0.0431822344634909	0.267186717665617	0.699063918781539	0.48495135267624995	0.860420731130622	-5.732530427478	0	Transcript
ENSG00000255557.1	ENST00000534505.1	RP11-770G2.2	-0.0337083280046243	-0.258943013556873	-0.699047027191758	0.484961896187611	0.860420731130622	-5.638157029994299	0	Transcript
ENSG00000146909.7	ENST00000469271.1	NOM1	-0.0312042122642151	-0.218916415314077	-0.699038294037859	0.48496734735795094	0.860420731130622	-5.64105511203776	0	Transcript
ENSG00000089234.15	ENST00000327551.6	BRAP	-0.020084823562496003	2.5673273812935897	-0.699036724459156	0.48496832708094895	0.860420731130622	-6.12330196587291	0	Transcript
ENSG00000008710.18	ENST00000496574.6	PKD1	0.0887516668122985	1.10071388983321	0.6990124659728001	0.484983469240937	0.860420731130622	-5.8802897234843	0	Transcript
ENSG00000236086.4	ENST00000606102.1	HMGN2P28	0.0467837136557876	-2.22323933162895	0.699004861432691	0.484988216051822	0.860420731130622	-5.17729063467313	0	Transcript
ENSG00000232006.8	ENST00000588324.1	AC005537.2	0.0582796941350921	-1.9724728475686801	0.6989995106339469	0.484991556075614	0.860420731130622	-5.2415456024719695	0	Transcript
ENSG00000157014.10	ENST00000496355.1	TATDN2	-0.124642611533373	-1.98794443334903	-0.698999118118673	0.48499180108819107	0.860420731130622	-5.23919829338658	0	Transcript
ENSG00000163719.19	ENST00000449543.5	MTMR14	-0.0492377512967778	-0.26681779365436603	-0.698955310232993	0.48501914690046705	0.8604383299850971	-5.6291816981647695	0	Transcript
ENSG00000138182.14	ENST00000260753.8	KIF20B	0.0219282927091308	3.0035577132452898	0.698954143658225	0.48501987511266603	0.8604383299850971	-6.205854092179151	0	Transcript
ENSG00000100599.15	ENST00000556418.1	RIN3	-0.0579731296344767	-1.12813336799073	-0.69894278053306	0.48502696835937703	0.8604383299850971	-5.44671718420441	0	Transcript
ENSG00000152465.17	ENST00000478580.1	NMT2	-0.0552007071621801	-1.1375841297472	-0.69887735756877	0.485067808681869	0.860457290474006	-5.4578022345971595	0	Transcript
ENSG00000141012.12	ENST00000568311.1	GALNS	0.0448702814947181	-0.7800389419833771	0.6988719692139189	0.485071172448785	0.860457290474006	-5.53048164672596	0	Transcript
ENSG00000225032.5	ENST00000439298.5	RP11-228B15.4	-0.0229733656639237	1.17527162288208	-0.698862740824662	0.48507693344821795	0.860457290474006	-5.883282647272849	0	Transcript
ENSG00000172775.16	ENST00000565458.5	FAM192A	-0.111054535136603	-1.73275048631087	-0.6988498734774959	0.48508496619919894	0.860457290474006	-5.3158436851451105	0	Transcript
ENSG00000183258.11	ENST00000330503.11	DDX41	0.0164784711689723	4.27100271650415	0.698835756357639	0.485093779234057	0.860457290474006	-6.42152292878621	0	Transcript
ENSG00000148908.14	ENST00000369103.2	RGS10	0.0402659134639976	0.5629022680906589	0.698831027749791	0.48509673122858704	0.860457290474006	-5.805249265648099	0	Transcript
ENSG00000177034.14	ENST00000512528.1	MTX3	0.0306630804966439	2.30518363166348	0.6988243878963771	0.485100876399757	0.860457290474006	-6.103414165526679	0	Transcript
ENSG00000182899.14	ENST00000429437.5	RPL35A	-0.0346492902008395	3.44920172497685	-0.6988103353178039	0.485109649299048	0.860457290474006	-6.2927401189361705	0	Transcript
ENSG00000126522.16	ENST00000496336.1	ASL	-0.0657812356170935	-2.09449648689061	-0.698804327296762	0.485113400079251	0.860457290474006	-5.18792923742964	0	Transcript
ENSG00000177822.7	ENST00000507869.5	AC108142.1	-0.0203478720751863	1.39978110293253	-0.6987290447667509	0.4851603999569529	0.860525726488886	-5.9217509698396595	0	Transcript
ENSG00000021300.13	ENST00000541760.1	PLEKHB1	0.0664255308445374	-1.95745399375543	0.6986585475934299	0.48520441451799395	0.860586372044961	-5.236500897784119	0	Transcript
ENSG00000118181.10	ENST00000527673.1	RPS25	0.0118033551212742	6.8086412315421105	0.6986378004475791	0.485217368309226	0.860586372044961	-6.8372064267577	0	Transcript
ENSG00000156475.18	ENST00000394411.8	PPP2R2B	0.0467997676798574	3.2181627450650603	0.698633836405285	0.48521984333979395	0.860586372044961	-6.29805102883091	0	Transcript
ENSG00000176222.8	ENST00000588094.1	ZNF404	-0.0347364640070103	-0.25020760605137304	-0.6986112370259561	0.48523395385382007	0.860587052846476	-5.6336665363925995	0	Transcript
ENSG00000175463.11	ENST00000526387.5	TBC1D10C	0.143726540975149	-2.88360704287064	0.698590448692023	0.485246933791238	0.860587052846476	-5.0209541445881305	0	Transcript
ENSG00000131018.22	ENST00000540663.5	SYNE1	0.15268148595059197	-2.07932406093788	0.698578390770355	0.48525446267100697	0.860587052846476	-5.21684958434167	0	Transcript
ENSG00000115318.11	ENST00000393937.6	LOXL3	0.11111649031792	-0.9064016394855671	0.69857253033649	0.48525812190679496	0.860587052846476	-5.528734656137919	0	Transcript
ENSG00000122884.12	ENST00000263556.3	P4HA1	-0.0461314674712397	2.3283157982256	-0.698541686528349	0.48527738092722794	0.860587052846476	-6.08313698844115	0	Transcript
ENSG00000279670.1	ENST00000624779.1	RP11-70L8.5	0.0153185186966834	2.3057923441258397	0.6985403925895761	0.48527818887783103	0.860587052846476	-6.08446460251537	0	Transcript
ENSG00000131323.14	ENST00000560371.5	TRAF3	-0.0910749797155411	2.6056996636861403	-0.6985137577595779	0.48529482014169606	0.860587052846476	-6.1323568430037705	0	Transcript
ENSG00000145217.13	ENST00000513138.1	SLC26A1	0.0513506659305558	-1.8159534679252198	0.698482264481611	0.485314485507089	0.860587052846476	-5.26991444941299	0	Transcript
ENSG00000037897.16	ENST00000257848.7	METTL1	0.0567233484336103	-0.30436045519695504	0.6984608816775612	0.485327837830439	0.860587052846476	-5.63999781819988	0	Transcript
ENSG00000242779.6	ENST00000597880.1	ZNF702P	-0.0664295276172013	-2.5285138956584503	-0.6984604211077081	0.485328125431849	0.860587052846476	-5.06336246390196	0	Transcript
ENSG00000272734.1	ENST00000418273.2	ADIRF-AS1	0.0755271563573575	-1.13084834094858	0.698445995268802	0.48533713364889103	0.860587052846476	-5.453250957450731	0	Transcript
ENSG00000231616.8	ENST00000591217.5	RP11-575L7.4	-0.0682987896777617	-2.20589575135911	-0.6984401380177852	0.485340791236019	0.860587052846476	-5.1513173977854505	0	Transcript
ENSG00000239665.8	ENST00000600249.5	RP11-295P9.3	0.0356000139680338	-0.874123910336687	0.6984381325477989	0.485342043564347	0.860587052846476	-5.508182574196839	0	Transcript
ENSG00000124164.15	ENST00000476395.1	VAPB	-0.0263986113771732	1.0513082598980201	-0.698431946206501	0.48534590667509203	0.860587052846476	-5.86181035751708	0	Transcript
ENSG00000168818.9	ENST00000507908.5	STX18	0.126765532110215	-2.023738775019	0.6984310188126	0.485346485795137	0.860587052846476	-5.20253352511352	0	Transcript
ENSG00000177192.13	ENST00000544662.1	PUS1	0.044940384904150005	-1.47079895646479	0.6984138735486619	0.4853571923878571	0.86058956464705	-5.37542940009924	0	Transcript
ENSG00000100216.5	ENST00000492561.1	TOMM22	-0.0280903489662361	1.6728657030106597	-0.698401291436505	0.485365049540205	0.86058956464705	-5.98045458749029	0	Transcript
ENSG00000211451.11	ENST00000604273.1	GNRHR2	0.0366045951568858	-0.6536658346324878	0.698388313135515	0.48537315417305604	0.86058956464705	-5.56288826803366	0	Transcript
ENSG00000140416.19	ENST00000267996.11	TPM1	-0.0311351031691188	3.29140637244527	-0.6983527656258349	0.485395353103683	0.8606139997689	-6.26486534319336	0	Transcript
ENSG00000002834.17	ENST00000435347.7	LASP1	-0.2504247433663	-2.78875805891371	-0.6983111950103571	0.485421314081024	0.860629323244607	-5.154422239775769	0	Transcript
ENSG00000123600.18	ENST00000438609.5	METTL8	-0.0482461357236081	0.40384385765447206	-0.698301573623939	0.48542732277401	0.860629323244607	-5.763197301900071	0	Transcript
ENSG00000183826.16	ENST00000419706.6	BTBD9	0.0506043508867508	-0.24626036226145104	0.6982984898135899	0.485429248666093	0.860629323244607	-5.639575024488179	0	Transcript
ENSG00000105221.16	ENST00000483166.5	AKT2	-0.0160321192692733	3.57048210710213	-0.6982795589704929	0.485441071391012	0.8606353600736691	-6.29819769140535	0	Transcript
ENSG00000100034.13	ENST00000407142.5	PPM1F	-0.0896367292796564	-0.556490578270606	-0.698255276348485	0.485456236647853	0.860647322544011	-5.568491721759799	0	Transcript
ENSG00000259935.1	ENST00000566282.1	RP11-519C12.1	0.0348387022441111	-0.661192771266543	0.698214603958151	0.485481638404411	0.860677432194784	-5.5554450262417605	0	Transcript
ENSG00000137821.11	ENST00000561285.5	LRRC49	-0.055873604489910994	-1.24959630569666	-0.6982010266350451	0.48549011822068	0.8606775415626401	-5.43233712562897	0	Transcript
ENSG00000023697.12	ENST00000530274.5	DERA	-0.153934149132605	-3.1288805733395697	-0.698181411575193	0.485502369091665	0.8606787789743471	-4.91336465646675	0	Transcript
ENSG00000141564.13	ENST00000573163.1	RPTOR	-0.102695522954813	-2.44533379667546	-0.698162458424144	0.4855142067174771	0.8606787789743471	-5.1183642417384805	0	Transcript
ENSG00000138796.15	ENST00000514776.1	HADH	0.0698561136083149	-2.07224434057635	0.6981594741469711	0.48551607063062296	0.8606787789743471	-5.21924066055064	0	Transcript
ENSG00000177674.15	ENST00000376629.8	AGTRAP	-0.0625461873282244	0.23865830379791603	-0.6981297557219469	0.4855346323100829	0.860682994473148	-5.73158807893486	0	Transcript
ENSG00000051825.14	ENST00000545974.5	MPHOSPH9	0.0393442259144247	-0.583863132397773	0.6981287107580881	0.48553528498574705	0.860682994473148	-5.57652011706024	0	Transcript
ENSG00000073584.18	ENST00000400122.7	SMARCE1	-0.0859513734125044	-1.77117564436494	-0.6980972756613001	0.48555491930650896	0.860688015362804	-5.302144048047929	0	Transcript
ENSG00000133800.8	ENST00000256178.7	LYVE1	-0.0467098621232366	1.7059250344025099	-0.698097220332803	0.48555495386499703	0.860688015362804	-5.98681894546607	0	Transcript
ENSG00000047617.14	ENST00000356134.9	ANO2	-0.132189810972889	0.786592653345249	-0.69807022265207	0.485571816926498	0.8606887895797829	-5.81303396786209	0	Transcript
ENSG00000095713.13	ENST00000370591.6	CRTAC1	0.081539849553419	0.224073452691706	0.698061820818752	0.48557706487303004	0.8606887895797829	-5.746452951874749	0	Transcript
ENSG00000099968.17	ENST00000498133.5	BCL2L13	-0.213845335351227	-2.6115627361554705	-0.698054703788556	0.485581510330956	0.8606887895797829	-5.16842741377879	0	Transcript
ENSG00000140795.12	ENST00000564731.5	MYLK3	0.014898164911549	3.44438877667231	0.6980378412134489	0.485592043164789	0.8606887895797829	-6.2799631329814805	0	Transcript
ENSG00000119705.9	ENST00000557623.5	SLIRP	-0.0344855325516165	-0.134278528995051	-0.6980291342682371	0.48559748181375606	0.8606887895797829	-5.6532366212148295	0	Transcript
ENSG00000202290.1	ENST00000365420.1	RNA5SP37	-0.0394539835317356	-0.8830290799730659	-0.698009551752228	0.485609713828643	0.8606955491298309	-5.506832304971519	0	Transcript
ENSG00000272406.1	ENST00000606528.1	RP11-185E12.2	-0.0366311258731063	-1.1428569426892101	-0.697994047587264	0.48561939846273705	0.8606977935413921	-5.44378502961839	0	Transcript
ENSG00000102241.11	ENST00000218364.4	HTATSF1	-0.00853443481563814	6.024357088564	-0.6979769197354772	0.48563009745036295	0.860701835654871	-6.70214224657619	0	Transcript
ENSG00000198453.12	ENST00000455427.6	ZNF568	-0.10589762675053499	-0.16718311443050302	-0.6979618255724399	0.4856395261915779	0.860703626358223	-5.6572620813993	0	Transcript
ENSG00000139625.12	ENST00000552365.1	MAP3K12	-0.0276567228266538	1.805396978275	-0.69793139942517	0.485658532534076	0.8607070936382339	-5.99694995071736	0	Transcript
ENSG00000139116.18	ENST00000547108.5	KIF21A	0.0325597807614389	0.407506810755226	0.697929094559737	0.48565997233394703	0.8607070936382339	-5.758437140526481	0	Transcript
ENSG00000175581.13	ENST00000310614.11	MRPL48	-0.0250880096423103	2.1615859241641204	-0.697918264297678	0.48566673779680697	0.8607070936382339	-6.06325493449412	0	Transcript
ENSG00000170049.9	ENST00000570587.5	KCNAB3	-0.0390983039146003	-0.35696470658415	-0.697854381593194	0.48570664517354706	0.8607461448854781	-5.61197068548501	0	Transcript
ENSG00000108439.9	ENST00000583245.5	PNPO	-0.0547266502522049	-1.7490192007778302	-0.69785169900467	0.48570832101933004	0.8607461448854781	-5.27715705662789	0	Transcript
ENSG00000116747.12	ENST00000469214.2	TROVE2	0.0379697849993883	-0.528085765928825	0.6978425613765511	0.48571402943068603	0.8607461448854781	-5.583897656106791	0	Transcript
ENSG00000123815.11	ENST00000601967.5	ADCK4	0.11118631021472301	-2.09443043839179	0.697791698226268	0.485745805058658	0.860750203360146	-5.23031978611432	0	Transcript
ENSG00000105700.10	ENST00000595073.5	KXD1	-0.117932509763685	-2.0851954742902903	-0.6977814399274771	0.48575221384075606	0.860750203360146	-5.200462603561481	0	Transcript
ENSG00000068615.17	ENST00000453231.6	REEP1	0.0875800079599281	0.526649016924922	0.697772152087474	0.48575801637687294	0.860750203360146	-5.78924240549255	0	Transcript
ENSG00000214575.9	ENST00000618449.4	CPEB1	-0.111637964714824	-0.5858385338814389	-0.6977577254859979	0.485767029405697	0.860750203360146	-5.587531844163309	0	Transcript
ENSG00000144591.18	ENST00000373908.5	GMPPA	0.06128625806576099	0.6233023851880141	0.697746238375462	0.48577420605058097	0.860750203360146	-5.79977831851733	0	Transcript
ENSG00000279092.1	ENST00000623619.1	RP11-1H8.5	-0.0181052054314757	2.70011012990749	-0.697725393543411	0.48578722913820505	0.860750203360146	-6.151174454208009	0	Transcript
ENSG00000126214.21	ENST00000556986.1	KLC1	-0.0249705279941543	1.11936987510073	-0.697719168353965	0.485791118445355	0.860750203360146	-5.87801913954176	0	Transcript
ENSG00000104870.12	ENST00000595881.1	FCGRT	-0.0282900874479155	1.33185417743558	-0.6977162441967221	0.485792945374819	0.860750203360146	-5.90903610651919	0	Transcript
ENSG00000114013.15	ENST00000330540.6	CD86	0.0497609223249473	0.5424727910459729	0.6976601083254251	0.4858280181786021	0.860750203360146	-5.82135712432772	0	Transcript
ENSG00000049540.16	ENST00000462506.5	ELN	-0.0853808605266194	-2.51565866564102	-0.697637805359412	0.485841953100534	0.860750203360146	-5.09844936104641	0	Transcript
ENSG00000170074.19	ENST00000513363.5	FAM153A	-0.150490579889556	-1.8935637883607501	-0.697630739881028	0.48584636766583	0.860750203360146	-5.33915542580602	0	Transcript
ENSG00000206337.10	ENST00000541196.2	HCP5	0.0719507443676083	0.687642694942084	0.6976253349099721	0.4858497447480711	0.860750203360146	-5.80939948927572	0	Transcript
ENSG00000140983.13	ENST00000602564.5	RHOT2	-0.0265793058923202	1.46471713447539	-0.697606677173412	0.485861402394289	0.860750203360146	-5.933183732928151	0	Transcript
ENSG00000263884.1	ENST00000581677.1	RP11-705O1.8	0.0266382599369556	0.0513512743701539	0.6975649299483571	0.485887487265135	0.860750203360146	-5.692985724646451	0	Transcript
ENSG00000157445.14	ENST00000492460.5	CACNA2D3	0.05410702019461	-0.812628974570821	0.6975587832062919	0.48589132799119106	0.860750203360146	-5.53646259138796	0	Transcript
ENSG00000142453.11	ENST00000590699.5	CARM1	-0.0618626487895342	0.542228931684384	-0.6975554664177869	0.48589340045787394	0.860750203360146	-5.779214610522669	0	Transcript
ENSG00000177595.17	ENST00000527357.5	PIDD1	0.0760230182124417	-1.08284623484915	0.69754641328097	0.4858990572567511	0.860750203360146	-5.460990285000941	0	Transcript
ENSG00000057608.16	ENST00000479928.1	GDI2	-0.028846463129930004	0.34954948237723105	-0.697522035758594	0.48591428958495503	0.860750203360146	-5.74571908120967	0	Transcript
ENSG00000102710.19	ENST00000476539.5	SUPT20H	0.0498033293108191	-1.0610321076467601	0.697515114609739	0.485918614321558	0.860750203360146	-5.4720574509789595	0	Transcript
ENSG00000141759.14	ENST00000591711.5	TXNL4A	0.0678921835008125	-2.31518164317243	0.697492017849621	0.48593304667277	0.860750203360146	-5.15255058374109	0	Transcript
ENSG00000229132.2	ENST00000428832.2	EIF4A1P10	-0.0641101142042281	-2.5706139456944905	-0.6974793835494151	0.485940941500111	0.860750203360146	-5.10826226800713	0	Transcript
ENSG00000066651.17	ENST00000446681.1	TRMT11	-0.09394327407311698	-1.68589790471439	-0.697474994840806	0.48594368389993703	0.860750203360146	-5.294006041417821	0	Transcript
ENSG00000014216.15	ENST00000533079.5	CAPN1	-0.0680617220507025	-1.69524279094048	-0.697473057965798	0.485944894209824	0.860750203360146	-5.3105202810309295	0	Transcript
ENSG00000075275.16	ENST00000262738.7	CELSR1	0.0713785598865228	0.567792716614666	0.6974658114896929	0.48594942238524297	0.860750203360146	-5.79208665690362	0	Transcript
ENSG00000262039.1	ENST00000576461.1	RP11-81K2.1	0.0674413324136452	-2.21317590333637	0.6974651423348871	0.485949840527617	0.860750203360146	-5.156361064338401	0	Transcript
ENSG00000133606.10	ENST00000468447.1	MKRN1	-0.119115445887014	-1.5947453488029701	-0.697453556573405	0.48595708028513995	0.860750203360146	-5.3406010005100795	0	Transcript
ENSG00000255384.1	ENST00000532619.1	RP11-770J1.4	-0.0232442736345546	0.501926448521498	-0.6974476644115559	0.485960762225554	0.860750203360146	-5.76849894116929	0	Transcript
ENSG00000139112.10	ENST00000541960.5	GABARAPL1	-0.0344062939983161	2.31186075017308	-0.6974436271216788	0.48596328508773706	0.860750203360146	-6.077905594644211	0	Transcript
ENSG00000138413.13	ENST00000484575.1	IDH1	-0.0525309180122263	-1.52524893412193	-0.6974331970351351	0.485969802777735	0.860750203360146	-5.34879524022374	0	Transcript
ENSG00000186866.16	ENST00000334538.13	POFUT2	-0.20390204087606895	-3.76367114820074	-0.697428557174196	0.48597270221047206	0.860750203360146	-4.8439856882212	0	Transcript
ENSG00000111215.11	ENST00000541456.1	PRR4	-0.0335802051078855	-0.939666055935502	-0.6974069431705059	0.485986208848975	0.860750203360146	-5.49271833370546	0	Transcript
ENSG00000103353.15	ENST00000395878.7	UBFD1	0.0611456516844085	1.89272648993883	0.697398854689032	0.48599126341128496	0.860750203360146	-6.01430429698854	0	Transcript
ENSG00000255199.2	ENST00000526931.2	GTF2IP11	-0.042288970848792	-1.19270439650625	-0.697394249591219	0.48599414118965095	0.860750203360146	-5.434766057247679	0	Transcript
ENSG00000072832.14	ENST00000513911.5	CRMP1	0.0330287971203713	0.472327509032204	0.697367579968773	0.48601080752417697	0.8607644572011159	-5.7681573820385506	0	Transcript
ENSG00000103335.20	ENST00000472168.1	PIEZO1	-0.0739087321662031	-1.6412195560111	-0.6973521871499829	0.48602042691926295	0.8607644572011159	-5.31239563644972	0	Transcript
ENSG00000159450.12	ENST00000368804.5	TCHH	0.11415178935500699	-0.618355343820044	0.697323113350153	0.48603859621711404	0.8607644572011159	-5.57416002475356	0	Transcript
ENSG00000271871.1	ENST00000607378.1	AC005740.6	-0.0452815319113694	-1.45910516139811	-0.697308473982581	0.48604774504151793	0.8607644572011159	-5.36316436145679	0	Transcript
ENSG00000104064.16	ENST00000560825.5	GABPB1	-0.11759430325989699	-1.73151806095485	-0.6972990794529189	0.486053616171061	0.8607644572011159	-5.28574982240436	0	Transcript
ENSG00000225489.6	ENST00000452643.5	RP11-390F4.3	0.0515497300651739	-0.35662270260771	0.69728258939729	0.48606392175646	0.8607644572011159	-5.61896104850636	0	Transcript
ENSG00000167904.14	ENST00000617977.1	TMEM68	0.0265259654623015	0.910151704386934	0.697278631690491	0.486066395173014	0.8607644572011159	-5.843899501148111	0	Transcript
ENSG00000197619.13	ENST00000594083.5	ZNF615	-0.178086019018244	0.0260818802082488	-0.697257887927286	0.48607935934958896	0.8607644572011159	-5.72482267044728	0	Transcript
ENSG00000225733.5	ENST00000430166.5	FGD5-AS1	0.0413174429307109	-0.379943204044127	0.697246882805016	0.48608623726891	0.8607644572011159	-5.61103603012638	0	Transcript
ENSG00000168056.15	ENST00000301873.9	LTBP3	0.0527861228103512	1.34247230741375	0.6972337793564001	0.486094426657334	0.8607644572011159	-5.935409086299879	0	Transcript
ENSG00000072041.16	ENST00000549540.1	SLC6A15	0.0436725091945322	0.418009391884774	0.6972331853862901	0.486094797878327	0.8607644572011159	-5.7665787566838	0	Transcript
ENSG00000143643.12	ENST00000481976.6	TTC13	0.108680809718458	-1.8281912214847902	0.6971834647731739	0.48612587294295795	0.860802264511933	-5.27928895504697	0	Transcript
ENSG00000180764.13	ENST00000480546.1	PIPSL	-0.0347307185195332	-0.902807266985809	-0.6971720819533679	0.48613298728415205	0.860802264511933	-5.5056618806175495	0	Transcript
ENSG00000247809.7	ENST00000620029.4	NR2F2-AS1	-0.0558906008626993	-1.98567680855651	-0.6971487707143229	0.486147557146414	0.860807972141417	-5.21637835533727	0	Transcript
ENSG00000160200.17	ENST00000398158.5	CBS	-0.259102332205325	-3.39140154450634	-0.697139983353162	0.486153049436036	0.860807972141417	-4.89055931046465	0	Transcript
ENSG00000081320.10	ENST00000409228.5	STK17B	0.12057278835757099	-1.03010322238834	0.697116749351519	0.48616757134882005	0.860818777380369	-5.480847173582469	0	Transcript
ENSG00000158411.10	ENST00000487588.5	MITD1	0.02665883525378	0.429387723797354	0.697076952922775	0.48619244579751203	0.8608479123507801	-5.758825941769789	0	Transcript
ENSG00000186777.11	ENST00000419098.5	ZNF732	-0.126429145517673	0.46449723798984205	-0.6970620976293421	0.48620173116040794	0.860849444896897	-5.8323371828731	0	Transcript
ENSG00000073350.13	ENST00000578363.5	LLGL2	-0.0866481713735225	-0.8879629645622601	-0.697048369267936	0.486210312215363	0.8608497303919042	-5.50022251176357	0	Transcript
ENSG00000171634.16	ENST00000577770.1	BPTF	0.071005839473453	-2.4875874816543098	0.696965622319084	0.48626203579709204	0.860926399673239	-5.10860661801849	0	Transcript
ENSG00000116809.11	ENST00000375733.6	ZBTB17	-0.21428380807398004	-4.26411674536304	-0.6968995628818299	0.486303330469414	0.860984602246369	-4.7526542464606205	0	Transcript
ENSG00000163531.15	ENST00000447819.1	NFASC	-0.12123327832566198	-0.9998360931609058	-0.696868297815927	0.48632287536037	0.8609978555106701	-5.521914099108121	0	Transcript
ENSG00000163714.17	ENST00000491827.1	U2SURP	-0.0311108972848757	0.0277906323121499	-0.696836124522884	0.486342988461209	0.8609978555106701	-5.6866122405446	0	Transcript
ENSG00000141837.19	ENST00000637966.1	CACNA1A	0.0255690108465522	2.8967918744500603	0.696827312285572	0.48634849750102105	0.8609978555106701	-6.1917523579571	0	Transcript
ENSG00000010810.17	ENST00000462856.6	FYN	0.0538624480064145	-0.576307279007781	0.6968100113929351	0.48635931338934896	0.8609978555106701	-5.574979029895981	0	Transcript
ENSG00000270016.1	ENST00000602595.1	RP11-932O9.8	-0.0424390248282531	-0.773011945504359	-0.696809554828597	0.4863595988185229	0.8609978555106701	-5.54201747614059	0	Transcript
ENSG00000163872.15	ENST00000472593.1	YEATS2	-0.0177472122725089	2.54928312535525	-0.6967752712173579	0.48638103207691497	0.8609978555106701	-6.1241613511025195	0	Transcript
ENSG00000163635.17	ENST00000484332.1	ATXN7	-0.10372551583899699	-1.04495195447877	-0.6967641471638161	0.486387986667822	0.8609978555106701	-5.47822041670591	0	Transcript
ENSG00000084453.16	ENST00000422327.5	SLCO1A2	-0.0800579046379981	-1.8928743289018704	-0.6967630002469809	0.486388703706041	0.8609978555106701	-5.28371553209446	0	Transcript
ENSG00000108405.3	ENST00000225538.3	P2RX1	0.0982202552256247	-2.09568478066928	0.696741442696006	0.486402181327015	0.8609978555106701	-5.187591122767089	0	Transcript
ENSG00000065615.13	ENST00000479164.1	CYB5R4	-0.0285576305645509	0.48651840033516297	-0.696722471219822	0.48641404232090896	0.8609978555106701	-5.7660812337018506	0	Transcript
ENSG00000265241.6	ENST00000583313.6	RBM8A	0.008253578566007929	6.102997306662151	0.6967166742469599	0.48641766662790203	0.8609978555106701	-6.714910324969809	0	Transcript
ENSG00000135297.15	ENST00000415228.5	MTO1	-0.12074135352048102	-0.395913080440146	-0.696713429812254	0.48641969507702	0.8609978555106701	-5.64724392908371	0	Transcript
ENSG00000071994.10	ENST00000542896.5	PDCD2	0.122045775419752	-2.12161803253136	0.6966782833146059	0.486441669270787	0.8609978555106701	-5.1828401509265	0	Transcript
ENSG00000170854.17	ENST00000394198.6	MINA	-0.0206175522021017	2.9746352368893496	-0.696667053663929	0.48644869035477506	0.8609978555106701	-6.204212434966969	0	Transcript
ENSG00000137261.13	ENST00000430948.6	KIAA0319	-0.0471069394891786	3.44038227308701	-0.696659484296819	0.486453422960646	0.8609978555106701	-6.28464217845978	0	Transcript
ENSG00000137185.11	ENST00000425468.6	ZSCAN9	-0.0822324454300866	-1.2210107280129099	-0.6966589867096579	0.48645373406863	0.8609978555106701	-5.42109287738608	0	Transcript
ENSG00000085563.14	ENST00000543898.5	ABCB1	0.0442829023259888	2.05832440476996	0.69665710796051	0.4864549087258379	0.8609978555106701	-6.040182715548969	0	Transcript
ENSG00000142949.16	ENST00000467464.1	PTPRF	-0.0262016915853248	1.46775881484366	-0.69664227550456	0.48646418253063106	0.8609978555106701	-5.93938393653459	0	Transcript
ENSG00000080824.18	ENST00000558600.1	HSP90AA1	-0.0423167107250641	-0.7530768539078249	-0.6966294460407939	0.48647220406738495	0.8609978555106701	-5.53806316683789	0	Transcript
ENSG00000129103.17	ENST00000529457.1	SUMF2	0.0645186074169251	-1.2608833469491398	0.696599213907401	0.48649110679130303	0.8609978555106701	-5.423962932885719	0	Transcript
ENSG00000254377.5	ENST00000521441.1	MIR124-2HG	-0.0457506536014046	1.53684583289361	-0.696592650769856	0.4864952104636311	0.8609978555106701	-5.97230649916023	0	Transcript
ENSG00000070087.13	ENST00000498169.1	PFN2	-0.14725107846462301	-1.51520159872109	-0.6965912538766239	0.486496083888571	0.8609978555106701	-5.392520958885549	0	Transcript
ENSG00000283179.1	ENST00000615949.5	AL135791.1	0.0855650465778464	-1.09161253053997	0.696543263070187	0.486526091256559	0.861021433058121	-5.474296995555361	0	Transcript
ENSG00000137200.12	ENST00000457419.1	CMTR1	0.0404735517140418	-0.48122128987572	0.6965363282477739	0.48653042749864006	0.861021433058121	-5.5966519491186295	0	Transcript
ENSG00000105808.17	ENST00000522443.5	RASA4	-0.0495591232620943	-0.288235415185576	-0.6965286314682659	0.486535240205802	0.861021433058121	-5.626624931785621	0	Transcript
ENSG00000267746.1	ENST00000587528.1	RP11-379L18.1	0.0351208229939393	-0.7450366383838299	0.696516074413459	0.48654309204233	0.861021433058121	-5.54236316436846	0	Transcript
ENSG00000262621.4	ENST00000618352.1	LA16c-306E5.2	0.18915987924540698	-1.89953464629353	0.696499779683035	0.48655328112319796	0.8610245610613059	-5.36608783825398	0	Transcript
ENSG00000140511.11	ENST00000558770.5	HAPLN3	0.0860276259111636	-2.00860040096479	0.6964417445373691	0.486589571390351	0.8610348430601141	-5.20959098709982	0	Transcript
ENSG00000265735.2	ENST00000581458.2	RN7SL5P	-0.0275931722699754	4.10305347732836	-0.696439300240027	0.48659109987922294	0.8610348430601141	-6.39072139353708	0	Transcript
ENSG00000100528.11	ENST00000556113.1	CNIH1	0.0427809793869532	0.4579000021521761	0.696435610364124	0.48659340726884603	0.8610348430601141	-5.771678640910621	0	Transcript
ENSG00000232022.7	ENST00000446499.1	FAAHP1	0.0538764738170627	-1.0220221380074799	0.6964197455488279	0.48660332807939394	0.8610348430601141	-5.488773450034599	0	Transcript
ENSG00000138443.15	ENST00000431886.5	ABI2	0.0981604264491704	-2.51674150031065	0.6964134698855649	0.48660725249615006	0.8610348430601141	-5.0867423457698395	0	Transcript
ENSG00000187736.12	ENST00000356853.9	NHEJ1	-0.024923020794805	1.7384150750841	-0.6964088488243809	0.4866101422367371	0.8610348430601141	-5.98615916669216	0	Transcript
ENSG00000259604.5	ENST00000558641.2	RP11-66B24.1	0.0507947869466541	-0.331939085088442	0.6963962150901851	0.48661804268052505	0.8610348430601141	-5.628956507889099	0	Transcript
ENSG00000100897.17	ENST00000558706.5	DCAF11	-0.155544342646338	-2.73071346182407	-0.6963670665855319	0.486636270820671	0.8610472865607679	-5.01182538154433	0	Transcript
ENSG00000116406.18	ENST00000474725.5	EDEM3	-0.0515435171336772	-1.11233271982674	-0.6963495298940889	0.486647237643036	0.8610472865607679	-5.45115905201381	0	Transcript
ENSG00000082556.10	ENST00000265572.7	OPRK1	-0.11305244013725	1.3344436137438402	-0.6963445683977039	0.486650340410539	0.8610472865607679	-5.99361952578571	0	Transcript
ENSG00000176049.15	ENST00000504845.1	JAKMIP2	-0.0828599885830674	-2.12583363034978	-0.6963011978737679	0.48667746346163	0.8610803748620859	-5.18645827902888	0	Transcript
ENSG00000166619.12	ENST00000432507.1	BLCAP	-0.0327871736640899	0.104146329447638	-0.696269754997814	0.486697127715087	0.8611002653662271	-5.70392751370633	0	Transcript
ENSG00000171992.12	ENST00000522122.1	SYNPO	-0.0475333987713716	3.95852151610015	-0.696212904109363	0.486732683136049	0.8611482705148609	-6.373178583901111	0	Transcript
ENSG00000092140.14	ENST00000552488.1	G2E3	0.0342205116939167	-0.0898151391879465	0.696188541601921	0.486747920254675	0.861160247250465	-5.6739980953824105	0	Transcript
ENSG00000169762.16	ENST00000513359.5	TAPT1	-0.0337298185007447	0.3796208443917079	-0.6961751462804251	0.48675629824243105	0.861160247250465	-5.7462399856809405	0	Transcript
ENSG00000184702.17	ENST00000412544.5	SEPT5	0.0578988888363775	3.4600939230319905	0.6961194896082591	0.486791109063617	0.8611968509309541	-6.35682331879135	0	Transcript
ENSG00000272145.1	ENST00000606277.1	NFYC-AS1	-0.0225867869197361	1.11529011498819	-0.696101970615602	0.486802066708974	0.8611968509309541	-5.874658540256081	0	Transcript
ENSG00000250305.8	ENST00000532376.2	KIAA1456	-0.110367704958831	-2.3313493723493304	-0.696071284530717	0.48682126032880896	0.8611968509309541	-5.157941218746321	0	Transcript
ENSG00000115525.16	ENST00000490946.1	ST3GAL5	-0.0339405540580613	-0.953507067577888	-0.696058691470202	0.48682913719100396	0.8611968509309541	-5.491033391896679	0	Transcript
ENSG00000139637.13	ENST00000547490.1	C12orf10	0.0362265663155136	0.289432265787136	0.6960501671200171	0.48683446914552003	0.8611968509309541	-5.73898262055355	0	Transcript
ENSG00000261485.1	ENST00000563843.1	PAN3-AS1	0.024526066587601	0.5570957862402739	0.696023563252352	0.486851109985685	0.8611968509309541	-5.78096339979527	0	Transcript
ENSG00000178694.9	ENST00000485793.5	NSUN3	0.048500532568141	-1.31507381359446	0.6960234890870811	0.486851156376831	0.8611968509309541	-5.413457394282959	0	Transcript
ENSG00000068137.14	ENST00000587627.1	PLEKHH3	-0.0646183949773815	-1.5998324226061398	-0.696017469122937	0.48685492193477603	0.8611968509309541	-5.33138939067468	0	Transcript
ENSG00000184983.9	ENST00000470753.1	NDUFA6	-0.0435006445455418	0.27520354170675104	-0.6959932960398001	0.48687004263996003	0.8611968509309541	-5.7338660489317	0	Transcript
ENSG00000172113.8	ENST00000451657.5	NME6	-0.0931429609964903	-2.64379666614808	-0.695972234286634	0.48688321735907597	0.8611968509309541	-5.01938326584384	0	Transcript
ENSG00000140416.19	ENST00000559556.5	TPM1	0.142806778026664	-0.260274463518655	0.695953487681776	0.48689494405046796	0.8611968509309541	-5.69717985815809	0	Transcript
ENSG00000268583.1	ENST00000595201.1	CTC-453G23.8	0.0607561656991021	-2.20687190488386	0.6959504938710451	0.48689681680346797	0.8611968509309541	-5.16109650243612	0	Transcript
ENSG00000103657.13	ENST00000561359.1	HERC1	-0.041102922717952003	-0.9543893255361429	-0.695947588975268	0.48689863394020505	0.8611968509309541	-5.48993219912207	0	Transcript
ENSG00000239213.5	ENST00000470236.1	NCK1-AS1	0.0504480723877622	-1.77276100361786	0.6959440991611769	0.48690081697326704	0.8611968509309541	-5.275838342060861	0	Transcript
ENSG00000100207.18	ENST00000515426.1	TCF20	-0.0469695645617737	-0.553339208954805	-0.695933431911097	0.486907489842901	0.8611968509309541	-5.581521035485281	0	Transcript
ENSG00000141480.17	ENST00000572457.5	ARRB2	0.211746067960178	-1.8878148113876	0.6959248074600279	0.48691288488136797	0.8611968509309541	-5.263811356745269	0	Transcript
ENSG00000105726.16	ENST00000467160.1	ATP13A1	-0.0367849099289535	-0.913375645713612	-0.695913141916229	0.486920182331606	0.8611968509309541	-5.49978257903291	0	Transcript
ENSG00000090054.13	ENST00000262554.6	SPTLC1	-0.00950286022992644	5.072539128997151	-0.695893878479705	0.486932232818646	0.8612032662540001	-6.54872724823887	0	Transcript
ENSG00000107372.12	ENST00000487330.1	ZFAND5	-0.0433659662577351	0.48845616220152704	-0.6958611189768299	0.486952726312636	0.86120809734053	-5.77274536758386	0	Transcript
ENSG00000154721.14	ENST00000471689.1	JAM2	-0.0580794991072477	-1.9040266003928	-0.6958529009293829	0.486957867383035	0.86120809734053	-5.2422118522173	0	Transcript
ENSG00000136827.11	ENST00000473604.2	TOR1A	-0.0643826936099918	-1.7573065805088501	-0.695839962199122	0.486965961691799	0.86120809734053	-5.284236378695019	0	Transcript
ENSG00000124831.18	ENST00000483443.1	LRRFIP1	0.0311168145172996	-0.467761286868658	0.695835652795527	0.48696865761730296	0.86120809734053	-5.59778779428374	0	Transcript
ENSG00000176454.13	ENST00000617710.4	LPCAT4	-0.037165552353289	3.0341550885793103	-0.6958157049626179	0.48698113691398504	0.8612152702544891	-6.228556093873871	0	Transcript
ENSG00000169682.17	ENST00000565975.5	SPNS1	0.160462075503566	-0.653740053970491	0.695801562251159	0.48698998465144	0.8612160206999669	-5.59140533377206	0	Transcript
ENSG00000114857.17	ENST00000508351.5	NKTR	0.0434637548542828	0.561378486901093	0.69574574376288	0.4870249057744529	0.8612628797247399	-5.7894859767602505	0	Transcript
ENSG00000186665.9	ENST00000449250.3	C17orf58	-0.0534470355801987	0.009628395931657121	-0.695727023090416	0.487036618092397	0.8612686950045791	-5.6887036794801995	0	Transcript
ENSG00000264668.1	ENST00000522452.1	RP13-582O9.6	-0.182062218695608	-2.6453178765622796	-0.695698172068298	0.487054668616193	0.861277369879511	-5.04308737077859	0	Transcript
ENSG00000031823.14	ENST00000591333.5	RANBP3	0.0530560007433947	-2.1400260954512302	0.6956747714527329	0.48706930938193205	0.861277369879511	-5.18292724485971	0	Transcript
ENSG00000115355.15	ENST00000336838.10	CCDC88A	-0.0200209925654188	6.58302038785753	-0.6956569467544499	0.48708046169451297	0.861277369879511	-6.79383812574148	0	Transcript
ENSG00000250012.1	ENST00000507924.1	RP11-124N2.1	0.0455271115068741	-1.4542286833515201	0.695626151184333	0.48709972977046295	0.861277369879511	-5.3694912451732195	0	Transcript
ENSG00000131503.20	ENST00000475148.1	ANKHD1	-0.0272738378719209	0.0905240502085096	-0.695613670166097	0.48710753897260706	0.861277369879511	-5.70060667335889	0	Transcript
ENSG00000146733.13	ENST00000427797.5	PSPH	-0.0620717149625901	-0.9551934971653231	-0.695605751676352	0.487112493498375	0.861277369879511	-5.491481652678031	0	Transcript
ENSG00000169696.15	ENST00000578361.5	ASPSCR1	-0.109217088590907	-2.36345150866077	-0.695592230609385	0.48712095356804497	0.861277369879511	-5.10031399812776	0	Transcript
ENSG00000107242.17	ENST00000541509.5	PIP5K1B	-0.0635067582391963	-0.0283675626634217	-0.695590344710241	0.48712213357283296	0.861277369879511	-5.68086476684765	0	Transcript
ENSG00000204531.16	ENST00000512818.5	POU5F1	0.10021986932297901	-1.56305002128678	0.6955861664934361	0.48712474788349897	0.861277369879511	-5.3663956980263094	0	Transcript
ENSG00000196517.11	ENST00000360584.6	SLC6A9	0.0587873827448952	0.484490981518767	0.695576934116588	0.487130524609584	0.861277369879511	-5.778392493229151	0	Transcript
ENSG00000180694.13	ENST00000519519.5	TMEM64	0.0587095469910378	-1.5825028006599	0.695560991173356	0.487140500244793	0.861277369879511	-5.3342232999087	0	Transcript
ENSG00000137074.18	ENST00000485479.5	APTX	0.21242114571808	-3.66618383517163	0.6955347893585161	0.487156895183874	0.861277369879511	-4.88617973733161	0	Transcript
ENSG00000223703.1	ENST00000445234.1	AC027612.4	0.06618420256473201	-2.3666143386166403	0.695532036607278	0.48715861764639007	0.861277369879511	-5.151301855260799	0	Transcript
ENSG00000132323.8	ENST00000498727.5	ILKAP	0.0450106294609351	-0.8635193237906741	0.69551453111746	0.487169571328786	0.861277369879511	-5.51404376368842	0	Transcript
ENSG00000249198.1	ENST00000502647.1	RP11-772C9.1	-0.0412268418818925	-1.28731448145219	-0.6955099486380879	0.487172438738396	0.861277369879511	-5.410273910292441	0	Transcript
ENSG00000182484.15	ENST00000496301.6	WASH6P	0.173076844538428	-3.33706809384696	0.6954903034489369	0.48718473148973296	0.861277369879511	-4.90479297213348	0	Transcript
ENSG00000182484.15_PAR_Y	ENST00000496301.6_PAR_Y	WASH6P	0.173076844538428	-3.33706809384696	0.6954903034489369	0.48718473148973296	0.861277369879511	-4.90479297213348	0	Transcript
ENSG00000166226.12	ENST00000551620.5	CCT2	0.150750346877999	-0.989836861824837	0.695467273627013	0.48719914235028206	0.861280619535601	-5.48207717287129	0	Transcript
ENSG00000099250.17	ENST00000374867.6	NRP1	-0.14632562888611902	1.4785995652723998	-0.695460441285636	0.487203417717368	0.861280619535601	-5.94385714533726	0	Transcript
ENSG00000147604.13	ENST00000435330.5	RPL7	-0.17870490128907002	-1.69757485646478	-0.695410337239224	0.487234771162123	0.8613138017950369	-5.33718150281941	0	Transcript
ENSG00000067225.17	ENST00000568459.5	PKM	-0.0564976768247703	4.17961924730552	-0.695403520826244	0.487239036731053	0.8613138017950369	-6.41414745021593	0	Transcript
ENSG00000115904.12	ENST00000451331.1	SOS1	-0.110723196720154	-2.8317279468921397	-0.6953861561885339	0.48724990325028206	0.8613181188528649	-4.96436534002977	0	Transcript
ENSG00000145740.18	ENST00000380860.8	SLC30A5	0.0310508793490015	0.225291459251545	0.6953430916045611	0.48727685296173795	0.861327245844547	-5.724087792819691	0	Transcript
ENSG00000268996.3	ENST00000596585.3	MAN1B1-AS1	0.0241490727916534	1.07805866892596	0.695336869134734	0.48728074703497604	0.861327245844547	-5.87031117198368	0	Transcript
ENSG00000119326.14	ENST00000374595.8	CTNNAL1	-0.0804619413288307	0.232061883628462	-0.695333237589831	0.48728301969370097	0.861327245844547	-5.72483197311028	0	Transcript
ENSG00000172890.11	ENST00000531236.1	NADSYN1	-0.0336199329902486	0.223400928250167	-0.695319625919171	0.48729153807048403	0.861327245844547	-5.7231492229529906	0	Transcript
ENSG00000205302.6	ENST00000514030.1	SNX2	0.0983677920894405	-2.5249825526869305	0.695275491695177	0.487319158449823	0.861327245844547	-5.073618923212599	0	Transcript
ENSG00000101665.8	ENST00000589634.1	SMAD7	0.0817145826104452	-1.7651313999297402	0.695269845217739	0.487322692227862	0.861327245844547	-5.309749457669651	0	Transcript
ENSG00000143740.14	ENST00000426344.5	SNAP47	0.21065923259555605	-4.207938836800009	0.6952557730562628	0.48733149917646007	0.861327245844547	-4.79715206508904	0	Transcript
ENSG00000249180.1	ENST00000502568.1	CTC-506B8.1	-0.0582147752596855	-2.1079797444626998	-0.695235331878579	0.487344292276108	0.861327245844547	-5.17525480910196	0	Transcript
ENSG00000175866.15	ENST00000572329.5	BAIAP2	0.0300955978131598	2.59064488757276	0.695233872462861	0.48734520565758505	0.861327245844547	-6.13949866370613	0	Transcript
ENSG00000240682.9	ENST00000485703.1	ISY1	-0.080102807748205	-1.8881279531512098	-0.6952212437573778	0.487353109424882	0.861327245844547	-5.2544962316336505	0	Transcript
ENSG00000196843.15	ENST00000497920.1	ARID5A	-0.17635906091576398	-3.0406036780033703	-0.695195032289753	0.487369514284577	0.861327245844547	-4.968037946655111	0	Transcript
ENSG00000144224.16	ENST00000416538.5	UBXN4	0.0271648783356475	0.6121601738557719	0.6951792520280731	0.487379390754158	0.861327245844547	-5.791300273385191	0	Transcript
ENSG00000115091.11	ENST00000484165.1	ACTR3	-0.0479851974333636	-1.82884543932237	-0.6951699239203512	0.487385229033599	0.861327245844547	-5.266426829108791	0	Transcript
ENSG00000138075.11	ENST00000486512.5	ABCG5	-0.0314445135307335	-0.75406958026031	-0.6951561932822738	0.487393822839308	0.861327245844547	-5.5341065877372895	0	Transcript
ENSG00000085733.15	ENST00000527962.5	CTTN	0.0451161628543181	-0.12060216263878802	0.695153252846995	0.48739566322545497	0.861327245844547	-5.6664531962005995	0	Transcript
ENSG00000147642.16	ENST00000529175.5	SYBU	-0.0449147509187284	1.31219517534983	-0.695150084941067	0.4873976459872	0.861327245844547	-5.9292011018045105	0	Transcript
ENSG00000228204.2	ENST00000582616.1	RP4-724E13.2	0.033715699300444	-0.40664736691813996	0.695149067857447	0.487398282570948	0.861327245844547	-5.60634609811574	0	Transcript
ENSG00000171827.10	ENST00000330173.5	ZNF570	-0.0103252228512233	3.91563738664938	-0.695128936169428	0.487410882911276	0.8613276985409029	-6.35687875716117	0	Transcript
ENSG00000125675.17	ENST00000479118.1	GRIA3	0.0707963443647491	-2.03413354018771	0.695121738882428	0.48741538770631204	0.8613276985409029	-5.23865991064803	0	Transcript
ENSG00000007866.18	ENST00000338863.11	TEAD3	0.0990321932638553	-0.172186150876266	0.69508992443498	0.48743530069726	0.86133092376225	-5.662793436760401	0	Transcript
ENSG00000108395.13	ENST00000581468.1	TRIM37	0.0698713242141498	-1.47139126673394	0.6950737052884489	0.4874454525981479	0.86133092376225	-5.373178274024941	0	Transcript
ENSG00000169062.14	ENST00000375299.7	UPF3A	-0.037646572354350996	2.9293045355593104	-0.69505342527234	0.487458146442943	0.86133092376225	-6.19566785750731	0	Transcript
ENSG00000071242.11	ENST00000491836.2	RPS6KA2	-0.0460815950923122	-0.8578311524242159	-0.6950433682290639	0.48746444150176205	0.86133092376225	-5.52370612833426	0	Transcript
ENSG00000103723.12	ENST00000542200.2	AP3B2	0.0121362711827042	2.87455615298803	0.6950312315154301	0.487472038358432	0.86133092376225	-6.185044148987781	0	Transcript
ENSG00000141429.13	ENST00000590654.1	GALNT1	0.0356361195528602	2.5282418823359905	0.695019666501555	0.487479277424964	0.86133092376225	-6.14123625446772	0	Transcript
ENSG00000184635.13	ENST00000591366.5	ZNF93	0.0674087906337646	-2.0499362891587203	0.69501789985568	0.48748038325384496	0.86133092376225	-5.208061717826469	0	Transcript
ENSG00000231074.8	ENST00000454129.5	HCG18	-0.0544889701711109	2.21500177865675	-0.695007258732407	0.487487044075022	0.86133092376225	-6.0628362026305105	0	Transcript
ENSG00000157954.14	ENST00000466014.5	WIPI2	0.0601321161875133	-0.442379710117841	0.694997690335355	0.487493033464328	0.86133092376225	-5.60441876715945	0	Transcript
ENSG00000105221.16	ENST00000496089.6	AKT2	-0.0576563365558827	-1.5332864801221102	-0.6949836212299649	0.48750184016852605	0.86133159902311	-5.35214550768825	0	Transcript
ENSG00000281207.1	ENST00000626479.1	SLFNL1-AS1	-0.0195965916461799	1.23069690592891	-0.69495997861028	0.487516639708698	0.86133400293	-5.900546681362539	0	Transcript
ENSG00000115524.15	ENST00000487698.5	SF3B1	0.021439200485819	3.2751685602927405	0.6949545309011529	0.48752004983867697	0.86133400293	-6.24993005335954	0	Transcript
ENSG00000160691.18	ENST00000412170.5	SHC1	-0.131890585361774	-2.3412476949015804	-0.6949344200090849	0.487532638867253	0.8613413604704822	-5.10352177321705	0	Transcript
ENSG00000074416.13	ENST00000398101.7	MGLL	0.0474635480443835	-0.905637876897866	0.694888616024324	0.487561311931392	0.8613771335068942	-5.506776562880441	0	Transcript
ENSG00000122912.14	ENST00000265870.7	SLC25A16	-0.0175918473901457	2.04640985740693	-0.694837100704079	0.48759356135477605	0.861408269586854	-6.035122488058599	0	Transcript
ENSG00000214783.9	ENST00000427076.5	POLR2J4	-0.0188888864758615	1.9249557482420099	-0.6948239962034259	0.487601765168496	0.861408269586854	-6.01349967116266	0	Transcript
ENSG00000173846.12	ENST00000493100.1	PLK3	-0.0863761572287111	-2.1169467657849	-0.694811874230165	0.487609353956955	0.861408269586854	-5.17721467612326	0	Transcript
ENSG00000103363.14	ENST00000572954.1	TCEB2	-0.020921219194737998	3.2383171992426605	-0.694793985349616	0.48762055315239006	0.861408269586854	-6.25160703878761	0	Transcript
ENSG00000229458.2	ENST00000440589.2	RP11-202D18.2	0.0374890021407151	-0.856815734298464	0.6947931723875369	0.48762106210432893	0.861408269586854	-5.518941481681219	0	Transcript
ENSG00000156256.14	ENST00000399973.1	USP16	-0.0965457807907007	-2.6471925162392003	-0.6947434917151021	0.487652165054098	0.861448330205367	-5.0356458859677895	0	Transcript
ENSG00000151240.16	ENST00000280886.11	DIP2C	-0.0410921465594906	4.345572572239759	-0.6947165754859179	0.48766901660602	0.861463214465187	-6.42969879366358	0	Transcript
ENSG00000046651.14	ENST00000464463.5	OFD1	-0.10021015575749699	-1.76448627138103	-0.694646974488467	0.48771259344553397	0.8615206454390849	-5.27199597809645	0	Transcript
ENSG00000023902.13	ENST00000369126.5	PLEKHO1	0.0394288305846458	0.969365327236567	0.69463625965576	0.48771930213658793	0.8615206454390849	-5.85261932857074	0	Transcript
ENSG00000132640.14	ENST00000471120.1	BTBD3	-0.133384803344129	-2.67036793795187	-0.6946242732402751	0.487726807040812	0.8615206454390849	-5.05173748089324	0	Transcript
ENSG00000160961.11	ENST00000594592.1	ZNF333	-0.0122364169985585	2.9382275505429	-0.6946069522804129	0.48773765210704706	0.861524917747774	-6.19353267641418	0	Transcript
ENSG00000183283.15	ENST00000549041.1	DAZAP2	-0.0872465837976779	-2.26590689503297	-0.694509546315749	0.48779864273899703	0.8616177639769509	-5.12887465510822	0	Transcript
ENSG00000167523.13	ENST00000568929.1	SPATA33	-0.0412621518091425	0.2815481806509	-0.6944808927622449	0.4878165849148521	0.8616345701451079	-5.734024695528491	0	Transcript
ENSG00000228265.5	ENST00000440595.5	RALY-AS1	-0.0650689362649023	-1.52861702398474	-0.694457281853006	0.487831369775119	0.8616353015871892	-5.347415246179519	0	Transcript
ENSG00000165609.12	ENST00000498825.1	NUDT5	-0.0394602367664265	-1.01906732147954	-0.6944533146565799	0.48783385400843104	0.8616353015871892	-5.481076759336999	0	Transcript
ENSG00000036054.12	ENST00000486274.5	TBC1D23	0.0684959955599487	-0.17140962788725	0.694407004387039	0.48786285371330296	0.861671636576466	-5.65653004597599	0	Transcript
ENSG00000167468.16	ENST00000588919.5	GPX4	0.0430308403372941	1.2449270171413997	0.694379269594642	0.487880221815649	0.861687426731857	-5.9033347783982	0	Transcript
ENSG00000270343.1	ENST00000603734.1	UNGP3	0.0418307461719278	-1.09962445404913	0.694310561173985	0.487923249896713	0.861748116955754	-5.46140753354422	0	Transcript
ENSG00000052802.12	ENST00000504317.1	MSMO1	-0.0691665989733077	-0.31458916382390695	-0.6942951168706509	0.4879329220471021	0.861748116955754	-5.631788814855981	0	Transcript
ENSG00000164346.9	ENST00000296802.9	NSA2	-0.163559308781115	-1.68602387165979	-0.6942827948659189	0.48794063890105605	0.861748116955754	-5.38680488072266	0	Transcript
ENSG00000263606.1	ENST00000581139.1	RP11-737O24.3	-0.042953441304151	-0.91987098223047	-0.694270564390515	0.48794829849867	0.861748116955754	-5.497571567882071	0	Transcript
ENSG00000161381.13	ENST00000441877.5	PLXDC1	0.0722095980739393	-0.7889612458525409	0.6942089133558579	0.48798690977339	0.8617872623175981	-5.53764242807724	0	Transcript
ENSG00000167930.15	ENST00000420500.5	FAM234A	0.12011809788618902	-2.8419287017796804	0.6942043488036279	0.487989768561367	0.8617872623175981	-5.0191374876792905	0	Transcript
ENSG00000273240.1	ENST00000608680.1	RP11-455J20.3	0.041574463269598	-1.36054362257992	0.6941886082527329	0.487999626968715	0.8617872623175981	-5.3952390698029005	0	Transcript
ENSG00000126709.14	ENST00000339145.8	IFI6	0.10471828458707001	-1.3777694248657	0.6941784558779269	0.488005985522988	0.8617872623175981	-5.42283584310363	0	Transcript
ENSG00000107290.13	ENST00000464133.1	SETX	0.0401521226877951	-0.9149911716196399	0.694167881065095	0.488012608702986	0.8617872623175981	-5.502247765207679	0	Transcript
ENSG00000171444.17	ENST00000624689.3	MCC	0.0918514408409793	-2.45651577061088	0.694070459275268	0.4880736278699	0.861871267801604	-5.09465562079381	0	Transcript
ENSG00000128596.16	ENST00000378685.8	CCDC136	0.0843202082309275	0.570749596018959	0.694060682419952	0.48807975173390905	0.861871267801604	-5.801027676998349	0	Transcript
ENSG00000099864.17	ENST00000587513.3	PALM	0.16138866894755402	-0.6011577584518599	0.6940248449754991	0.48810219935208393	0.861871267801604	-5.600392972218059	0	Transcript
ENSG00000182919.14	ENST00000526335.1	C11orf54	-0.0313987969746511	-0.0974045733795637	-0.694008850750671	0.488112217887843	0.861871267801604	-5.66879148935974	0	Transcript
ENSG00000186908.14	ENST00000546778.5	ZDHHC17	-0.0238678385243776	1.10631416916093	-0.69399509872828	0.488120832031615	0.861871267801604	-5.87498723881621	0	Transcript
ENSG00000072818.11	ENST00000570439.1	ACAP1	0.020133423531787	2.2962608565618	0.693994109267152	0.488121451824387	0.861871267801604	-6.08129269924012	0	Transcript
ENSG00000080371.5	ENST00000358546.3	RAB21	0.0134244337193093	3.67488349233374	0.6939866565269001	0.488126120191801	0.861871267801604	-6.32142224604763	0	Transcript
ENSG00000106302.9	ENST00000223026.8	HYAL4	0.034687170126624	-0.901214271057027	0.6939826134312309	0.48812865278126893	0.861871267801604	-5.5096906096187	0	Transcript
ENSG00000108239.8	ENST00000485048.1	TBC1D12	-0.0230989089326321	1.2124412747650901	-0.693970808349715	0.48813604750853	0.861871267801604	-5.89741083992917	0	Transcript
ENSG00000245958.6	ENST00000503038.1	RP11-33B1.1	-0.0262813559155963	2.67774951648052	-0.6939329853107579	0.488159740346225	0.8618860118162629	-6.156418130367651	0	Transcript
ENSG00000198721.12	ENST00000478266.6	ECI2	0.15602219676521498	-3.33050929114372	0.6939305626834941	0.488161257932299	0.8618860118162629	-4.88023878641992	0	Transcript
ENSG00000166596.14	ENST00000575247.5	CFAP52	-0.0779114718086572	-2.6169358545838	-0.693857389414106	0.488207096453553	0.86193011075452	-5.04793003062004	0	Transcript
ENSG00000164953.15	ENST00000481620.1	TMEM67	0.0313760896822038	-0.17591818408665802	0.6938407469279679	0.48821752226568	0.86193011075452	-5.6529911132257995	0	Transcript
ENSG00000100813.14	ENST00000457657.5	ACIN1	-0.0300592136242285	2.46157057283496	-0.693839586992649	0.488218248920485	0.86193011075452	-6.10717173524729	0	Transcript
ENSG00000142185.16	ENST00000431901.5	TRPM2	-0.054678499742304	-0.617121331614266	-0.693836861219541	0.488219956514664	0.86193011075452	-5.56845361738899	0	Transcript
ENSG00000148335.14	ENST00000372480.1	NTMT1	-0.0500108652071105	0.715274228085351	-0.6938214794649861	0.48822959266511606	0.8619322394570149	-5.817793792181491	0	Transcript
ENSG00000188243.12	ENST00000460675.5	COMMD6	0.0325903341613281	1.7910776324913502	0.6937555085490009	0.488270922386999	0.861979269709333	-6.00223549293666	0	Transcript
ENSG00000070718.11	ENST00000517865.5	AP3M2	0.0542294677144987	-1.69812089779273	0.6937494805709059	0.488274698913147	0.861979269709333	-5.310040872992361	0	Transcript
ENSG00000089169.14	ENST00000546703.5	RPH3A	0.12883437067323	-2.61332665522577	0.6937246323948429	0.48829026645363793	0.861979269709333	-5.053976170846	0	Transcript
ENSG00000049618.22	ENST00000637933.1	ARID1B	0.0279551319553948	0.822833412947004	0.6937101179192511	0.48829935998933005	0.861979269709333	-5.829632785866231	0	Transcript
ENSG00000196526.10	ENST00000358461.6	AFAP1	-0.199327487709857	0.9063744655032259	-0.6937021061115309	0.48830437954577505	0.861979269709333	-5.86985480395261	0	Transcript
ENSG00000260661.1	ENST00000561674.1	RP11-152L20.3	0.0278895838590766	-0.0460585025433936	0.693689293336673	0.48831240706141904	0.861979269709333	-5.67782952973299	0	Transcript
ENSG00000139842.14	ENST00000470067.5	CUL4A	-0.07242732677946699	-1.51587636939574	-0.693675281307137	0.48832118602113395	0.861979269709333	-5.35575294265362	0	Transcript
ENSG00000136098.16	ENST00000618534.4	NEK3	-0.0922887140185327	0.6823934268918019	-0.6936713020549379	0.48832367915840297	0.861979269709333	-5.805617965523179	0	Transcript
ENSG00000130787.13	ENST00000536772.5	HIP1R	0.0760646837198407	-0.632163848586121	0.693629353437912	0.48834996181743606	0.861999717966057	-5.56719377652738	0	Transcript
ENSG00000204371.11	ENST00000477678.1	EHMT2	-0.060562166709434005	-1.4388717432199698	-0.693625900124225	0.488352125504914	0.861999717966057	-5.37628197674136	0	Transcript
ENSG00000064547.13	ENST00000542587.5	LPAR2	0.14314451576231602	-3.2147633320485896	0.693571695095677	0.48838608856203397	0.8620391809342272	-4.890976887356679	0	Transcript
ENSG00000276141.4	ENST00000611636.4	WHAMMP3	-0.0761948638298491	-1.45195242769904	-0.6935460377748529	0.488402165026599	0.8620391809342272	-5.3656743874996105	0	Transcript
ENSG00000213064.9	ENST00000630869.1	SFT2D2	0.154081579993775	-3.06079971869528	0.6935270653926661	0.488414053000372	0.8620391809342272	-5.150914642182349	0	Transcript
ENSG00000163832.15	ENST00000412761.5	ELP6	-0.056408585311229005	-1.1127858043012901	-0.693509422078494	0.4884251083291621	0.8620391809342272	-5.4587466241340605	0	Transcript
ENSG00000231007.5	ENST00000488829.1	CDC20P1	-0.04146531436481	-0.512840756830578	-0.693501707030059	0.48842994263338	0.8620391809342272	-5.590511096883019	0	Transcript
ENSG00000132305.20	ENST00000449247.6	IMMT	0.0115765124608492	4.96918419717358	0.6934922552409449	0.4884358652269629	0.8620391809342272	-6.53702424020861	0	Transcript
ENSG00000011260.13	ENST00000225298.11	UTP18	0.0122849315314265	4.32623449936673	0.69349051005522	0.48843695878352	0.8620391809342272	-6.4281413940214405	0	Transcript
ENSG00000251664.3	ENST00000613593.1	PCDHA12	0.0451789370798922	-0.0213862751789141	0.6934728574717121	0.488448020201336	0.8620391809342272	-5.686486081615651	0	Transcript
ENSG00000141338.13	ENST00000588458.1	ABCA8	0.0606359284473508	-2.01616854530281	0.693469114539507	0.48845036560559496	0.8620391809342272	-5.2378800734384505	0	Transcript
ENSG00000215604.3	ENST00000443465.1	ZNF962P	0.0507995490862007	-2.09521457889079	0.6934491682740171	0.488462864480349	0.862046359196578	-5.19442780302838	0	Transcript
ENSG00000058453.16	ENST00000466256.6	CROCC	0.0316748903740749	0.158613939218171	0.6934236246711619	0.488478871052391	0.862048596169715	-5.7184190387292	0	Transcript
ENSG00000164692.17	ENST00000297268.10	COL1A2	0.0421227430572665	2.21181164023834	0.6934126623846129	0.488485740516124	0.862048596169715	-6.07320800286834	0	Transcript
ENSG00000138759.17	ENST00000502446.5	FRAS1	0.0740988185249315	0.594117614817968	0.6934067801265401	0.488489426626193	0.862048596169715	-5.7957900075562	0	Transcript
ENSG00000067066.16	ENST00000409112.5	SP100	0.0874114463556623	-0.0966806498883321	0.693386340386758	0.488502235282021	0.862052571314528	-5.67292818169337	0	Transcript
ENSG00000225470.6	ENST00000602938.5	JPX	-0.0678800219323255	-0.859324183194633	-0.693367097003559	0.488514294401699	0.862052571314528	-5.509958933052631	0	Transcript
ENSG00000227236.2	ENST00000424229.2	RP11-365D9.1	-0.06610516069648201	-2.04216606919404	-0.6933508127371549	0.48852449927770897	0.862052571314528	-5.20791947233041	0	Transcript
ENSG00000099622.13	ENST00000413636.6	CIRBP	0.197642886059531	-4.50634746984283	0.693349366683939	0.48852540548276796	0.862052571314528	-4.7299644456287195	0	Transcript
ENSG00000281028.1	ENST00000512921.4	RP11-717K11.2	0.0700943398348551	-0.587064564493144	0.6933136127799301	0.48854781184152296	0.862053811239616	-5.57528905646069	0	Transcript
ENSG00000205571.12	ENST00000380741.8	SMN2	-0.22338254310629999	-3.8775616770423103	-0.693309046532191	0.488550673470761	0.862053811239616	-4.80354549527379	0	Transcript
ENSG00000168894.9	ENST00000461845.1	RNF181	-0.0393859457451345	-1.08402527012877	-0.6933078825862111	0.48855140290741494	0.862053811239616	-5.460563563580441	0	Transcript
ENSG00000151148.13	ENST00000535900.5	UBE3B	-0.107417592424202	-2.2384056563061003	-0.693259494307656	0.48858172801851796	0.8620901120786529	-5.1684843787538	0	Transcript
ENSG00000181090.18	ENST00000462484.5	EHMT1	0.125647801802391	-1.29867835084198	0.693246313452616	0.48858998868511105	0.8620901120786529	-5.423016627649009	0	Transcript
ENSG00000021574.11	ENST00000315285.7	SPAST	0.0701504496369468	3.5209052716637097	0.693234692988213	0.488597271490983	0.8620901120786529	-6.3233156339230705	0	Transcript
ENSG00000080503.21	ENST00000636903.1	SMARCA2	0.0339874983331279	0.970396503569116	0.69318777523772	0.48862667649578295	0.8621068305792371	-5.8545146919711195	0	Transcript
ENSG00000116266.10	ENST00000485167.1	STXBP3	0.01642400882967	2.21705348127717	0.6931744180519991	0.488635048089117	0.8621068305792371	-6.06658476706021	0	Transcript
ENSG00000080503.21	ENST00000634760.1	SMARCA2	-0.0380813085266279	3.42272400951339	-0.693129042209249	0.48866348790077	0.8621068305792371	-6.281751872773089	0	Transcript
ENSG00000132603.13	ENST00000254940.9	NIP7	0.0199313678508117	2.62179056963546	0.69311354178204	0.48867320317033397	0.8621068305792371	-6.14297633507627	0	Transcript
ENSG00000239779.6	ENST00000494741.5	WBP1	0.0311222063929558	1.1275718558438899	0.693102258683691	0.488680275192249	0.8621068305792371	-5.8831143416577	0	Transcript
ENSG00000229539.1	ENST00000451507.1	RP11-119B16.2	-0.037172918906104	-1.22270396986351	-0.6930985224656769	0.48868261699168897	0.8621068305792371	-5.42576878002922	0	Transcript
ENSG00000096070.19	ENST00000441123.1	BRPF3	-0.123516638287236	0.6187989566524829	-0.693093400263574	0.488685827512821	0.8621068305792371	-5.794366698228201	0	Transcript
ENSG00000100106.19	ENST00000403663.6	TRIOBP	-0.0186434423051664	2.42468368711764	-0.6930870286376059	0.488689821170433	0.8621068305792371	-6.104908510820549	0	Transcript
ENSG00000198648.10	ENST00000487143.5	STK39	0.0630706328878666	-0.774910621016448	0.693083576122117	0.4886919851725	0.8621068305792371	-5.540813593101749	0	Transcript
ENSG00000196482.16	ENST00000366940.6	ESRRG	0.0224273529948504	2.4787054186658	0.693075932158696	0.488696776350526	0.8621068305792371	-6.1117666157749495	0	Transcript
ENSG00000080815.18	ENST00000394157.7	PSEN1	0.0335415067270069	0.545083564032765	0.6930524355560601	0.48871150400116997	0.8621068305792371	-5.781650869745481	0	Transcript
ENSG00000116127.17	ENST00000484298.5	ALMS1	0.0183631498817232	6.00960911684887	0.6930503712303341	0.488712797930265	0.8621068305792371	-6.6998466424749195	0	Transcript
ENSG00000139737.21	ENST00000474663.5	SLAIN1	-0.0648220935050965	0.45499015664130704	-0.6930446816216539	0.48871636421339704	0.8621068305792371	-5.75803241720625	0	Transcript
ENSG00000272829.1	ENST00000610278.1	XXbac-B135H6.18	0.0445125956358503	-1.7691906678682399	0.693004146590592	0.488741772237829	0.862116992879729	-5.28776834758851	0	Transcript
ENSG00000137411.16	ENST00000321897.9	VARS2	-0.0326223179013445	3.2433936013598	-0.692993947698826	0.4887481651835421	0.862116992879729	-6.245055255284259	0	Transcript
ENSG00000151572.16	ENST00000549234.1	ANO4	-0.101936558642115	-2.02066191614596	-0.6929894975503829	0.488750954673095	0.862116992879729	-5.25122558132191	0	Transcript
ENSG00000277135.1	ENST00000611343.1	RP11-327J17.9	0.0424835348813455	-1.46615340875165	0.6929687689429741	0.488763948113583	0.862116992879729	-5.37105161782807	0	Transcript
ENSG00000131778.17	ENST00000488864.5	CHD1L	0.21968191969144601	-4.2007919430042495	0.692968229750717	0.488764286101276	0.862116992879729	-4.76809766909808	0	Transcript
ENSG00000143416.20	ENST00000474352.5	SELENBP1	-0.0555638535318332	-0.452505033945471	-0.692927220253009	0.488789992897264	0.8621248308038231	-5.602130042022701	0	Transcript
ENSG00000168028.13	ENST00000458478.5	RPSA	-0.21199509807092604	-0.489582602895479	-0.692926131874362	0.488790675157181	0.8621248308038231	-5.60791567456444	0	Transcript
ENSG00000117697.14	ENST00000473995.5	NSL1	0.0372552288708828	-0.81840215481381	0.692918595519198	0.48879539940314704	0.8621248308038231	-5.52778740214399	0	Transcript
ENSG00000259232.2	ENST00000560250.2	RP11-349G13.1	-0.04610365516908701	-1.7391420844944	-0.6929073340580439	0.488802458818243	0.8621248308038231	-5.29915087584405	0	Transcript
ENSG00000249915.7	ENST00000509581.5	PDCD6	-0.0382734813139858	-0.511828347667438	-0.6928318918506889	0.48884975231510497	0.8621933710508829	-5.58033722012542	0	Transcript
ENSG00000196814.14	ENST00000489570.1	MVB12B	0.0284185191965033	0.0322827458040089	0.6927928293841259	0.488874240914915	0.86222168820738	-5.69661535844847	0	Transcript
ENSG00000168824.14	ENST00000397958.5	NSG1	-0.0360266683686152	4.25787436091687	-0.6927403531777181	0.488907139749444	0.8622465313104559	-6.4817557426822905	0	Transcript
ENSG00000155465.18	ENST00000556287.5	SLC7A7	0.0692855794080565	-0.905564329553078	0.69271643696375	0.488922133905247	0.8622465313104559	-5.50631467240679	0	Transcript
ENSG00000112531.16	ENST00000537124.5	QKI	0.0237753899446289	1.01337438354664	0.6926918404530109	0.48893755482932794	0.8622465313104559	-5.86558941848905	0	Transcript
ENSG00000111358.13	ENST00000543154.1	GTF2H3	0.0979941102614914	-2.35442817986532	0.6926701153290771	0.48895117573974295	0.8622465313104559	-5.12104961043169	0	Transcript
ENSG00000261291.1	ENST00000568648.1	RP11-295M3.2	0.0374485267659563	-1.16912052388293	0.692624547456038	0.4889797459059749	0.8622465313104559	-5.44639332917834	0	Transcript
ENSG00000155975.9	ENST00000520997.1	VPS37A	0.0540618997032199	-2.2253488926948597	0.6926228038261228	0.488980839145808	0.8622465313104559	-5.1453833746267	0	Transcript
ENSG00000077063.10	ENST00000454375.5	CTTNBP2	0.0452504523599436	-0.576799670774997	0.69261554119301	0.48898539276383207	0.8622465313104559	-5.573428837594889	0	Transcript
ENSG00000004478.7	ENST00000001008.5	FKBP4	-0.0196396676666325	6.06331356294233	-0.6926070172561489	0.48899073723937103	0.8622465313104559	-6.712237887961691	0	Transcript
ENSG00000173465.7	ENST00000531405.5	SSSCA1	-0.0237260544065288	1.36462592760434	-0.6925908662678499	0.489000863933403	0.8622465313104559	-5.918623643412	0	Transcript
ENSG00000122481.16	ENST00000370202.4	RWDD3	0.0315067320253195	1.4422804975882801	0.6925879008222149	0.489002723284616	0.8622465313104559	-5.9402458208619295	0	Transcript
ENSG00000257218.5	ENST00000551765.5	GATC	-0.0200750177988966	5.024836944474821	-0.6925786175650831	0.489008543964154	0.8622465313104559	-6.53913911487477	0	Transcript
ENSG00000168255.19	ENST00000507355.5	POLR2J3	-0.0405272331304634	0.257861017263592	-0.692564546480349	0.489017366722927	0.8622465313104559	-5.73321612007566	0	Transcript
ENSG00000105281.12	ENST00000434726.6	SLC1A5	-0.20621077553635198	-3.8848925807978203	-0.6925579407069521	0.489021508661106	0.8622465313104559	-4.80205257250726	0	Transcript
ENSG00000173868.11	ENST00000503902.1	PHOSPHO1	0.10681570072267402	-2.64422621810077	0.6925464832281579	0.489028692750424	0.8622465313104559	-5.04268944742688	0	Transcript
ENSG00000151067.21	ENST00000480911.5	CACNA1C	-0.0231728602678855	2.26289631865338	-0.6925401939623921	0.48903263628162197	0.8622465313104559	-6.091399370931821	0	Transcript
ENSG00000144451.18	ENST00000406979.6	SPAG16	-0.0770289772033631	-0.615909163498598	-0.6925228148424161	0.48904353352572394	0.8622465313104559	-5.56417147190899	0	Transcript
ENSG00000134851.12	ENST00000506103.2	TMEM165	-0.0433519269587207	-0.8468472336388299	-0.692520915102098	0.48904472472944394	0.8622465313104559	-5.52331634462044	0	Transcript
ENSG00000120725.12	ENST00000513453.5	SIL1	-0.10254926765259899	-2.55913134145647	-0.692502783959221	0.489056093670057	0.8622465313104559	-5.11784920129443	0	Transcript
ENSG00000214944.9	ENST00000296799.8	ARHGEF28	0.0606901895961268	-0.30223553018785	0.6924896643391509	0.48906432027765007	0.8622465313104559	-5.629485023505071	0	Transcript
ENSG00000011114.14	ENST00000298896.7	BTBD7	0.021533737303506002	3.34758628043495	0.692488170337719	0.4890652570902821	0.8622465313104559	-6.265535612730731	0	Transcript
ENSG00000085511.19	ENST00000542851.5	MAP3K4	0.0597787481270605	-1.79670855859108	0.6924878950763841	0.48906542969283096	0.8622465313104559	-5.283397111980981	0	Transcript
ENSG00000132600.16	ENST00000565761.1	PRMT7	-0.0370922760090782	-1.30323660952789	-0.692451950570506	0.489087968968871	0.8622714001128841	-5.418435298978599	0	Transcript
ENSG00000272588.1	ENST00000607877.1	RP11-440L14.4	-0.0428042857290981	-0.8673279949054109	-0.6924025531634229	0.489118944905556	0.862311141794508	-5.51937054172711	0	Transcript
ENSG00000174606.13	ENST00000476904.5	ANGEL2	0.0257685114812766	1.3365662223061499	0.692347669527883	0.4891533623696189	0.8623329580395209	-5.92197993348349	0	Transcript
ENSG00000181378.13	ENST00000474601.1	CFAP65	-0.0928214455817042	-1.39570852083563	-0.692344704299457	0.48915522189821103	0.8623329580395209	-5.40147146667921	0	Transcript
ENSG00000092140.14	ENST00000547532.5	G2E3	-0.0765840213959653	-1.2879316190093402	-0.6923320206078629	0.48916317602913	0.8623329580395209	-5.4147939337062	0	Transcript
ENSG00000117262.18	ENST00000462900.2	GPR89A	0.21021472057071802	-2.88271489024232	0.6923290216147641	0.48916505675236105	0.8623329580395209	-4.979548141288539	0	Transcript
ENSG00000008086.11	ENST00000635828.1	CDKL5	0.0273670137305581	1.75076704017229	0.6922979153620219	0.489184564281002	0.862352478303629	-5.98936069563774	0	Transcript
ENSG00000161955.16	ENST00000380535.8	TNFSF13	-0.11126340943938401	-1.5884344414377298	-0.692257294786896	0.48921003911852395	0.8623825171040359	-5.32033955484063	0	Transcript
ENSG00000198836.8	ENST00000475899.1	OPA1	-0.0472382794933944	1.43275749347231	-0.6922291793315789	0.4892276718999021	0.862387373171718	-5.93478317149116	0	Transcript
ENSG00000112137.17	ENST00000406205.6	PHACTR1	-0.10179627215865199	-1.99929548832824	-0.6922254332227491	0.48923002132112803	0.862387373171718	-5.23926979844244	0	Transcript
ENSG00000198707.14	ENST00000309041.11	CEP290	-0.217237673881387	-1.89946267031455	-0.692212554540617	0.48923809840187393	0.862387373171718	-5.3741384471206795	0	Transcript
ENSG00000119559.15	ENST00000586564.5	C19orf25	-0.0459429061357995	1.96494733366304	-0.692186517383139	0.489254428260611	0.8624012895849029	-6.028736241752731	0	Transcript
ENSG00000172845.13	ENST00000465379.1	SP3	-0.0208501155765575	1.6761726355118	-0.692139106114946	0.48928416418785997	0.8624361575202991	-5.97444681684022	0	Transcript
ENSG00000128438.10	ENST00000261651.6	TBC1D27	0.0615562207888032	-2.52218544675316	0.6921198064213011	0.48929626906453294	0.8624361575202991	-5.08322847411808	0	Transcript
ENSG00000151327.12	ENST00000553901.1	FAM177A1	0.0196349317649184	1.17796147159193	0.69209702671776	0.48931055683138297	0.8624361575202991	-5.89137337326336	0	Transcript
ENSG00000272112.1	ENST00000607135.1	CTB-113P19.5	-0.0334659518959146	-0.627105609016186	-0.692090983612209	0.48931434719438893	0.8624361575202991	-5.567761991566499	0	Transcript
ENSG00000140443.13	ENST00000560343.1	IGF1R	0.06596983829018	-2.1809558604563097	0.692087733016275	0.489316386043148	0.8624361575202991	-5.18525613864879	0	Transcript
ENSG00000205307.11	ENST00000538735.5	SAP25	-0.109297290391604	-2.54550198129681	-0.692038646626687	0.489347174717471	0.8624468261529209	-5.07867204417442	0	Transcript
ENSG00000278040.1	ENST00000615099.1	uc_338	0.033838461859534	-0.669733247664184	0.692034596981581	0.48934971484114	0.8624468261529209	-5.55782772945176	0	Transcript
ENSG00000003393.14	ENST00000482891.5	ALS2	0.0248708984297175	2.1756964783765302	0.692034531380115	0.48934975598945496	0.8624468261529209	-6.05961504911351	0	Transcript
ENSG00000091732.15	ENST00000471022.5	ZC3HC1	0.118904494422492	-2.72871807732889	0.6920242885804381	0.48935618077662796	0.8624468261529209	-5.026803332702089	0	Transcript
ENSG00000138363.14	ENST00000413174.1	ATIC	-0.119244999410931	-1.76224431364429	-0.6919687938679681	0.48939099057954294	0.8624933078420891	-5.333322073980249	0	Transcript
ENSG00000117266.15	ENST00000459862.1	CDK18	-0.0557391017119943	-1.45450346629444	-0.691938129160619	0.489410226002835	0.8625123404136221	-5.384193094348269	0	Transcript
ENSG00000145882.10	ENST00000503240.5	PCYOX1L	-0.0416935950416192	0.7277330462922379	-0.691897112719013	0.489435955523125	0.8625235058489891	-5.82385370200454	0	Transcript
ENSG00000167549.18	ENST00000469090.5	CORO6	-0.176638238567008	-2.2390469379240496	-0.6918831798724809	0.48944469573236504	0.8625235058489891	-5.19138855435385	0	Transcript
ENSG00000127481.14	ENST00000494503.1	UBR4	-0.10774069056931401	-2.83702289974778	-0.6918719493076261	0.489451740835616	0.8625235058489891	-5.00458028879623	0	Transcript
ENSG00000248472.8	ENST00000562189.1	DDX11L9	0.147828999911954	-3.15798723017812	0.691856501650681	0.4894614314741	0.8625235058489891	-4.91240168965709	0	Transcript
ENSG00000198677.10	ENST00000506007.1	TTC37	0.0263655636464683	0.42538017292267605	0.69184705562399	0.48946735721542606	0.8625235058489891	-5.765899934182349	0	Transcript
ENSG00000186625.13	ENST00000420200.1	KATNA1	-0.0848557537479974	-0.880471317593018	-0.691832427251433	0.4894765340553329	0.8625235058489891	-5.5025117661993095	0	Transcript
ENSG00000246263.2	ENST00000499653.1	UBR5-AS1	0.0159024812373332	2.1520774135377603	0.691820549990031	0.48948398510477603	0.8625235058489891	-6.0559690338725	0	Transcript
ENSG00000121957.12	ENST00000435475.5	GPSM2	0.045053406966574006	-1.6288711619895602	0.6918204449808779	0.48948405098121206	0.8625235058489891	-5.32166603264143	0	Transcript
ENSG00000186017.14	ENST00000494354.1	ZNF566	0.0398480836724276	-1.2852943876451999	0.6918030290755289	0.4894949767404129	0.8625278926790502	-5.41765876905746	0	Transcript
ENSG00000261520.5	ENST00000565759.1	DLGAP1-AS5	-0.0613994437357901	-2.51231713438207	-0.691787406181218	0.48950477777752793	0.86253029754502	-5.12988894301593	0	Transcript
ENSG00000270497.1	ENST00000605804.1	RP1-290F12.3	0.0493529220970796	-1.8850062581239	0.691753295713956	0.48952617737917603	0.8625531391887009	-5.25735432942853	0	Transcript
ENSG00000186020.12	ENST00000585960.5	ZNF529	0.0746275576623628	-1.64147556605643	0.6916600950003101	0.489584650518149	0.862630941322814	-5.323580540695691	0	Transcript
ENSG00000170448.11	ENST00000381538.7	NFXL1	0.18720597289308702	0.6181955908121249	0.6916140196921859	0.489613559072012	0.862630941322814	-5.811800959107551	0	Transcript
ENSG00000164904.16	ENST00000635851.1	ALDH7A1	0.0722933123549332	1.05675064402452	0.6916075119249411	0.489617642247434	0.862630941322814	-5.87778243474314	0	Transcript
ENSG00000163608.14	ENST00000383675.6	NEPRO	-0.24152120007369499	-1.31446143269194	-0.691604916612596	0.48961927063219207	0.862630941322814	-5.42686635987816	0	Transcript
ENSG00000238273.3	ENST00000415627.1	AC012360.6	-0.0467065535870366	-1.73718384196218	-0.691599785714754	0.489622489935721	0.862630941322814	-5.29334994499321	0	Transcript
ENSG00000189283.9	ENST00000468189.5	FHIT	0.105561341850604	-1.8748417465749698	0.691590670217427	0.489628209343588	0.862630941322814	-5.25990544702144	0	Transcript
ENSG00000179361.17	ENST00000622429.1	ARID3B	0.202718822011041	-1.49122843705889	0.6915838045390661	0.489632517153764	0.862630941322814	-5.36953623300462	0	Transcript
ENSG00000248632.1	ENST00000508856.1	RP11-366M4.11	-0.0198027660897193	1.54718909586928	-0.6915590189692861	0.48964806881440603	0.862630941322814	-5.95109056228807	0	Transcript
ENSG00000168014.16	ENST00000436679.2	C2CD3	-0.0772574775328018	-2.55650703218226	-0.691554275682268	0.48965104501164297	0.862630941322814	-5.06529934319157	0	Transcript
ENSG00000185324.21	ENST00000502547.5	CDK10	-0.16430354215862	-3.38519539496511	-0.691548442852695	0.48965470486076507	0.862630941322814	-4.866378463179831	0	Transcript
ENSG00000161912.17	ENST00000457653.7	ADCY10P1	0.0249703980838428	1.0732277837100201	0.69152673552407	0.4896683254036289	0.862634422947975	-5.87055924417546	0	Transcript
ENSG00000188290.10	ENST00000428771.6	HES4	0.0419902298314947	0.540625108230586	0.691500609516295	0.489684718775133	0.862634422947975	-5.7966723452204	0	Transcript
ENSG00000267625.1	ENST00000591634.1	RP11-1094M14.14	-0.0416298096906823	-1.30805698920617	-0.691499867216088	0.48968518455300303	0.862634422947975	-5.40778913014423	0	Transcript
ENSG00000196268.11	ENST00000598152.1	ZNF493	0.0308926798900163	0.5286910669367291	0.6914811747775279	0.48969691374657104	0.862634422947975	-5.77944281935818	0	Transcript
ENSG00000141905.17	ENST00000590282.5	NFIC	-0.14938552374458403	-0.355423359400445	-0.6914778624361	0.48969899220143104	0.862634422947975	-5.63568745523911	0	Transcript
ENSG00000111271.14	ENST00000512792.2	ACAD10	0.019904594618821	1.2408491929561598	0.691464615212528	0.489707304724361	0.862634422947975	-5.9030581226394405	0	Transcript
ENSG00000250132.6	ENST00000503602.6	RP11-359B12.2	0.0163847396820345	2.45071224770996	0.691446105128807	0.489718919776096	0.862635300959894	-6.1093491365019705	0	Transcript
ENSG00000172775.16	ENST00000570184.1	FAM192A	-0.11527234766624302	-2.27403670252242	-0.691436929208167	0.489724677708699	0.862635300959894	-5.11901794869313	0	Transcript
ENSG00000124535.15	ENST00000380769.8	WRNIP1	0.0416234495426573	1.3120388209075802	0.6913937670315861	0.489751762664713	0.8626472938559921	-5.91629338768934	0	Transcript
ENSG00000214960.9	ENST00000479493.1	ISPD	0.0546118949781458	-2.19402196950564	0.691366449613272	0.48976890519979605	0.8626472938559921	-5.15715019337117	0	Transcript
ENSG00000083312.17	ENST00000605210.1	TNPO1	0.0589827901920631	-0.7648635226193621	0.6913638528709671	0.489770534753751	0.8626472938559921	-5.5401671029839505	0	Transcript
ENSG00000108651.9	ENST00000581012.6	UTP6	0.0934712568368705	-1.5594568463391998	0.6913550625270041	0.48977605104861105	0.8626472938559921	-5.36268534279518	0	Transcript
ENSG00000077044.10	ENST00000472732.5	DGKD	0.073839899412305	-2.08428822837861	0.6913489390258559	0.48977989381203896	0.8626472938559921	-5.226180729936599	0	Transcript
ENSG00000147439.11	ENST00000519513.5	BIN3	0.14406271633157802	-0.79966395880241	0.6913343798155339	0.48978903041545796	0.8626472938559921	-5.53308359119755	0	Transcript
ENSG00000112379.8	ENST00000251691.4	ARFGEF3	0.00966678388250694	7.9411267050950505	0.691315808009381	0.489800685249055	0.8626472938559921	-7.04167778223807	0	Transcript
ENSG00000113763.10	ENST00000513890.1	UNC5A	-0.0812662168520366	-2.45353329126095	-0.691313578929791	0.489802084129624	0.8626472938559921	-5.134396267769639	0	Transcript
ENSG00000135164.18	ENST00000473521.5	DMTF1	0.0649738228141226	-1.1442321817768302	0.6912998495250661	0.48981070019863704	0.8626472938559921	-5.46292077660345	0	Transcript
ENSG00000143537.13	ENST00000356955.6	ADAM15	0.22388346148859198	-4.0616903822252794	0.6912886388637839	0.489817735657716	0.8626472938559921	-4.82562246489495	0	Transcript
ENSG00000071794.15	ENST00000497427.1	HLTF	0.0471576415883513	-1.7978849685116203	0.6912655455386171	0.489832228475695	0.8626472938559921	-5.2805765839162095	0	Transcript
ENSG00000233012.2	ENST00000453661.1	HDAC1P2	0.0301213359051951	-0.179074501179348	0.6912635632420041	0.489833472528387	0.8626472938559921	-5.661138859628769	0	Transcript
ENSG00000261683.1	ENST00000562956.1	LINC00838	0.0355512880986275	-0.652591002461667	0.691251294421995	0.489841172250892	0.8626472938559921	-5.56132502279204	0	Transcript
ENSG00000222328.1	ENST00000410396.1	RNU2-2P	0.0316339651390941	8.219079206574051	0.691199031907185	0.489873972132948	0.862677049798215	-7.1286864092636	0	Transcript
ENSG00000141480.17	ENST00000570718.5	ARRB2	0.0832439689725481	-2.52874109024923	0.6911670023427329	0.48989407442975397	0.862677049798215	-5.067767867326269	0	Transcript
ENSG00000085662.13	ENST00000465351.5	AKR1B1	-0.0439688102537064	0.490977006975374	-0.69115708905241	0.48990029626887205	0.862677049798215	-5.770475884484941	0	Transcript
ENSG00000079841.18	ENST00000370419.6	RIMS1	-0.0266879669951342	1.5261372547024	-0.691135261642168	0.489913995870337	0.862677049798215	-5.958550845359941	0	Transcript
ENSG00000167702.11	ENST00000529644.1	KIFC2	-0.0545046532660105	-1.23420681919724	-0.691126660303576	0.489919394410534	0.862677049798215	-5.429359754231981	0	Transcript
ENSG00000179915.22	ENST00000636342.1	NRXN1	0.05230374645754099	-1.86778638309452	0.6911158264995649	0.489926194180032	0.862677049798215	-5.27392803295693	0	Transcript
ENSG00000092096.15	ENST00000473917.1	SLC22A17	0.0402866951324359	1.47217201925246	0.6911041186624399	0.48993354258828103	0.862677049798215	-5.9475610069240705	0	Transcript
ENSG00000101003.9	ENST00000262460.4	GINS1	-0.0162427272552378	1.3862933105834698	-0.691096807025432	0.489938131757635	0.862677049798215	-5.923049098690781	0	Transcript
ENSG00000137845.14	ENST00000475898.1	ADAM10	-0.0519798799677904	0.11462410022177802	-0.6910931853237701	0.48994040493738106	0.862677049798215	-5.71449259553237	0	Transcript
ENSG00000111300.9	ENST00000549711.5	NAA25	0.0237200190725744	2.4367382088390297	0.69107440253018	0.489952194146143	0.862677049798215	-6.10799289107628	0	Transcript
ENSG00000119041.10	ENST00000481098.1	GTF3C3	0.0447476875100202	-1.53069336510155	0.6910702613689991	0.4899547934081071	0.862677049798215	-5.35204267231683	0	Transcript
ENSG00000132823.10	ENST00000372970.6	OSER1	-0.0536015482945351	0.42104738392998503	-0.6910630481746851	0.489959320895558	0.862677049798215	-5.758654687761741	0	Transcript
ENSG00000005339.14	ENST00000572569.1	CREBBP	-0.0400743528831959	-1.11487966997415	-0.691042882767558	0.489971978185609	0.862684479182952	-5.4545334966356505	0	Transcript
ENSG00000036549.12	ENST00000414381.5	ZZZ3	0.0947732133697366	-1.7290193472255502	0.691005458367161	0.48999546895506896	0.86269424237526	-5.30523244303775	0	Transcript
ENSG00000180190.11	ENST00000324079.10	TDRP	-0.22270320040421898	0.630051806682431	-0.690995138552425	0.49000194666455393	0.86269424237526	-5.80975838464584	0	Transcript
ENSG00000185963.13	ENST00000356884.10	BICD2	-0.0159497395536136	4.34573994373934	-0.690992698291327	0.49000347841417	0.86269424237526	-6.42993595054688	0	Transcript
ENSG00000144802.11	ENST00000495089.1	NFKBIZ	-0.0682990653929572	-2.08951077028133	-0.6909802779222	0.49001127470836997	0.86269424237526	-5.18194390403974	0	Transcript
ENSG00000168653.10	ENST00000372967.3	NDUFS5	0.0231932923572367	5.578345601439151	0.6909278453483709	0.490044187493738	0.8627373312247699	-6.64007490598225	0	Transcript
ENSG00000105323.16	ENST00000599719.5	HNRNPUL1	0.0573909742611668	1.30524325187734	0.6909023503942321	0.490060191525478	0.862750650740532	-5.91690701421803	0	Transcript
ENSG00000166181.12	ENST00000534600.5	API5	0.0558406934687901	0.646145890538906	0.6908522612827541	0.490091634950955	0.8627815724067109	-5.80810064499614	0	Transcript
ENSG00000186648.14	ENST00000342740.5	CARMIL3	-0.0180697692823696	2.51723751742139	-0.69084748538018	0.4900946330793379	0.8627815724067109	-6.12009303271877	0	Transcript
ENSG00000112514.15	ENST00000465956.1	CUTA	0.0875493711141818	-2.2672117436518398	0.69082816900717	0.490106759258192	0.862788063867846	-5.1535144400387995	0	Transcript
ENSG00000162804.13	ENST00000431690.5	SNED1	-0.0908990307928706	-1.1204174259995099	-0.690801659378406	0.49012340138842797	0.8628025048873821	-5.455227869470309	0	Transcript
ENSG00000136449.13	ENST00000470609.5	MYCBPAP	0.0526649738324654	-1.0794867057342	0.6907198309301209	0.49017477331580794	0.8628780819315	-5.4701425703573	0	Transcript
ENSG00000157578.13	ENST00000480612.1	LCA5L	-0.0405366993739317	-1.25347546229109	-0.6907029032616561	0.49018540087475104	0.862881933348866	-5.427816140891419	0	Transcript
ENSG00000165525.17	ENST00000556925.5	NEMF	-0.0270474232855869	1.58447126384428	-0.6906856807514399	0.490196213669472	0.8628861107017749	-5.9520349351498405	0	Transcript
ENSG00000233716.1	ENST00000438685.1	AC074367.1	0.0329827911916823	-0.740906506812232	0.690669447267369	0.4902064056426261	0.862889195105413	-5.5482389590014005	0	Transcript
ENSG00000052723.11	ENST00000475335.5	SIKE1	-0.0517088584531686	-0.8924949235359358	-0.690645182878568	0.490221639923921	0.8628908239105301	-5.51427397971199	0	Transcript
ENSG00000117834.12	ENST00000532322.5	SLC5A9	-0.085900702909899	-2.25986154355231	-0.690641088618485	0.490224210510882	0.8628908239105301	-5.14593371518373	0	Transcript
ENSG00000217330.1	ENST00000402595.1	SSXP10	0.0396104956386439	-0.9762187517137919	0.6906122763609179	0.49024230053323997	0.862897307984335	-5.497240828345669	0	Transcript
ENSG00000211455.7	ENST00000536093.5	STK38L	0.0619160590205221	-0.00535402909063782	0.690608337027177	0.490244773905636	0.862897307984335	-5.691151863592651	0	Transcript
ENSG00000127948.14	ENST00000454934.5	POR	0.139396115397876	-2.33510017790931	0.690594185214126	0.49025365939872206	0.862898092387149	-5.16005967988979	0	Transcript
ENSG00000161921.14	ENST00000576153.5	CXCL16	0.0290382874905375	1.2524704858336102	0.690532255474942	0.49029254422173796	0.8629507914963791	-5.9050075365711105	0	Transcript
ENSG00000102054.17	ENST00000465244.1	RBBP7	0.0211261952935532	1.1839070171251203	0.690519615324893	0.490300481001014	0.8629507914963791	-5.893854277379679	0	Transcript
ENSG00000115364.13	ENST00000476622.1	MRPL19	0.123409565511578	-0.76330384844571	0.690505706769152	0.490309214295303	0.862951307065915	-5.5530469360442805	0	Transcript
ENSG00000154237.12	ENST00000525617.2	LRRK1	0.0463758332634152	-1.04542522877037	0.6904818686360079	0.49032418264664596	0.8629621738902851	-5.47441267271876	0	Transcript
ENSG00000011638.10	ENST00000451578.6	TMEM159	-0.171287291328364	-2.79134914616543	-0.690436499259725	0.490352671497232	0.8629621738902851	-5.23512984788409	0	Transcript
ENSG00000168904.14	ENST00000559774.6	LRRC28	0.0339514580237679	-0.6304409814774711	0.690412144148465	0.490367965202096	0.8629621738902851	-5.57165789347784	0	Transcript
ENSG00000175287.18	ENST00000424503.1	PHYHD1	-0.0799052766139378	-1.00049833896337	-0.6904067072366931	0.490371379326526	0.8629621738902851	-5.48224583027574	0	Transcript
ENSG00000012124.15	ENST00000599717.5	CD22	0.0689205270875201	-2.29662928770867	0.6903934951853571	0.49037967592576204	0.8629621738902851	-5.18633608801967	0	Transcript
ENSG00000106565.17	ENST00000434545.5	TMEM176B	0.11991855344880199	-2.57772593912732	0.6903912992429719	0.49038105489035205	0.8629621738902851	-5.06668586451639	0	Transcript
ENSG00000123094.15	ENST00000405154.6	RASSF8	0.0993878567744058	3.3568936558650897	0.690386538793774	0.490384044270541	0.8629621738902851	-6.28049819664566	0	Transcript
ENSG00000256683.6	ENST00000598254.1	ZNF350	0.0557461668881347	-1.69602748112531	0.6903847363121651	0.490385176162683	0.8629621738902851	-5.31297822732344	0	Transcript
ENSG00000106355.9	ENST00000410044.5	LSM5	-0.106855265644571	-2.27113994681126	-0.6903649505899179	0.4903976009611061	0.8629621738902851	-5.14387364513954	0	Transcript
ENSG00000169826.7	ENST00000374466.3	CSGALNACT2	-0.0102868963800066	5.05726082084783	-0.690360970351209	0.49040010044377796	0.8629621738902851	-6.5427812771087694	0	Transcript
ENSG00000099875.14	ENST00000591601.5	MKNK2	-0.0228097575009463	3.54018143788418	-0.690348018738399	0.490408233755278	0.8629621738902851	-6.29735615994205	0	Transcript
ENSG00000236814.1	ENST00000435260.1	RP11-446E9.1	-0.0572111550514663	-1.8071315286975602	-0.690318665618477	0.490426667101179	0.862970306212061	-5.26453491138012	0	Transcript
ENSG00000137642.12	ENST00000532451.1	SORL1	-0.0467098780011462	2.9640615972990902	-0.690313778259203	0.490429736330294	0.862970306212061	-6.20496180898741	0	Transcript
ENSG00000164039.14	ENST00000492366.5	BDH2	-0.0835034846572685	-0.42867238066906804	-0.690287971714094	0.490445942840903	0.862983971121191	-5.6099936826808605	0	Transcript
ENSG00000137098.13	ENST00000460836.5	SPAG8	0.0949649065117301	-2.67094701227482	0.690270151512481	0.49045713409646	0.8629888109172231	-5.02951251620372	0	Transcript
ENSG00000145216.15	ENST00000513008.5	FIP1L1	0.105538946044291	-1.8343662080398602	0.6902563134060941	0.49046582465355204	0.862989250493122	-5.29398014889571	0	Transcript
ENSG00000165795.22	ENST00000555158.5	NDRG2	-0.215954286006358	-3.95761586655786	-0.690180389024681	0.4905135078858329	0.863039664273265	-4.7939143830533	0	Transcript
ENSG00000169075.7	ENST00000469424.1	RP3-509L4.3	0.0278213823526445	0.36485734189055197	0.6901783780807019	0.49051477086472994	0.863039664273265	-5.757222129258059	0	Transcript
ENSG00000107140.15	ENST00000463897.1	TESK1	-0.0668744181067067	-2.5050299659425197	-0.690164141822191	0.49052371203624606	0.863039664273265	-5.067407289808821	0	Transcript
ENSG00000102387.15	ENST00000372907.7	TAF7L	-0.0658422358531962	-0.644153457508316	-0.690156930134224	0.490528241415711	0.863039664273265	-5.56623350327338	0	Transcript
ENSG00000233993.1	ENST00000428285.1	RP11-379J5.5	-0.0321268194060341	-0.302694631150878	-0.690117585794086	0.49055295245618796	0.8630682890293421	-5.63557352027662	0	Transcript
ENSG00000070526.14	ENST00000592042.5	ST6GALNAC1	-0.16426207266941598	-2.01457140179444	-0.690066919467577	0.49058477549814594	0.8630967639202181	-5.2234518627829	0	Transcript
ENSG00000137872.16	ENST00000561106.1	SEMA6D	0.0808648512705789	-1.9499821021858899	0.690064694376318	0.49058617308252706	0.8630967639202181	-5.24634726743948	0	Transcript
ENSG00000229623.1	ENST00000438852.1	METTL21AP1	-0.0393127505845105	-1.23484038414474	-0.690051496963478	0.490594462448758	0.8630967639202181	-5.43046445859451	0	Transcript
ENSG00000146574.15	ENST00000316731.12	CCZ1B	-0.109517980122045	0.7074436705313679	-0.689998403152373	0.49062781172188596	0.86312028864119	-5.819903821735691	0	Transcript
ENSG00000132664.11	ENST00000461589.1	POLR3F	0.0649799056812195	-2.11938264546239	0.689993585950355	0.49063083756231396	0.86312028864119	-5.170473344741031	0	Transcript
ENSG00000157106.16	ENST00000563448.1	SMG1	-0.0211846875434211	2.9183063007588603	-0.6899863342959599	0.49063539258003	0.86312028864119	-6.18820783918321	0	Transcript
ENSG00000128923.10	ENST00000450403.3	FAM63B	0.0692845506842191	2.49828872904851	0.6899764484712951	0.490641602248974	0.86312028864119	-6.13174573912678	0	Transcript
ENSG00000168763.15	ENST00000480035.1	CNNM3	0.0270049147220276	-0.000753424629804513	0.689940117026196	0.4906644237996479	0.863145584199928	-5.69143916287491	0	Transcript
ENSG00000152990.13	ENST00000508133.5	ADGRA3	-0.101416836231301	-1.07459897641176	-0.689884011073284	0.49069966780749	0.8631653886412579	-5.4718479047339	0	Transcript
ENSG00000152359.14	ENST00000506164.5	POC5	0.0905418372475252	-2.37163500909972	0.689865958843586	0.490711007945042	0.8631653886412579	-5.1121690159672895	0	Transcript
ENSG00000137491.14	ENST00000532236.5	SLCO2B1	-0.12439969824414	0.471842251594395	-0.689848604589258	0.490721909758358	0.8631653886412579	-5.782538441150909	0	Transcript
ENSG00000123360.11	ENST00000243052.7	PDE1B	0.0238236136649055	7.848427248985679	0.68983809806349	0.490728509943111	0.8631653886412579	-7.05524735011687	0	Transcript
ENSG00000196365.11	ENST00000590558.5	LONP1	-0.118219263744394	0.0719525894717977	-0.6898348541259439	0.49073054778980607	0.8631653886412579	-5.698159489916541	0	Transcript
ENSG00000131381.12	ENST00000253699.7	RBSN	-0.0102925404446889	6.15065625526707	-0.6898343507946489	0.49073086398373	0.8631653886412579	-6.726821713486741	0	Transcript
ENSG00000160191.17	ENST00000462571.5	PDE9A	0.09634000679682801	-0.450539359348688	0.689828118624831	0.49073477905684004	0.8631653886412579	-5.6275247103476	0	Transcript
ENSG00000039123.15	ENST00000503165.5	SKIV2L2	0.0361625373966813	0.9591878477452921	0.6897984803393011	0.49075339817277097	0.8631832883048141	-5.863616455559431	0	Transcript
ENSG00000106615.9	ENST00000496004.5	RHEB	-0.0265193457432133	2.45112471842112	-0.6897798372722199	0.49076511015980295	0.8631890386527971	-6.112514008948059	0	Transcript
ENSG00000168234.12	ENST00000317571.7	TTC39C	0.0198102066832653	3.23619269303843	0.689746961925703	0.490785763547013	0.863197666054229	-6.246542194646651	0	Transcript
ENSG00000281991.1	ENST00000615541.2	TMEM265	-0.110140054753737	-1.23642119336935	-0.6896988811982528	0.49081597030529794	0.863197666054229	-5.4199583195937	0	Transcript
ENSG00000161267.11	ENST00000434143.5	BDH1	-0.0245978074878438	1.2714665801468799	-0.6896922957762529	0.49082010768042794	0.863197666054229	-5.90861845051035	0	Transcript
ENSG00000148814.17	ENST00000625755.2	LRRC27	0.11210263151684402	-0.282784798652171	0.689663604591469	0.490838133501779	0.863197666054229	-5.64049463043583	0	Transcript
ENSG00000145416.13	ENST00000512214.1	MARCH1	-0.0268115552685166	0.599172909162667	-0.689663264350992	0.49083834726693293	0.863197666054229	-5.792662769540429	0	Transcript
ENSG00000109654.14	ENST00000482578.2	TRIM2	0.0171049440635024	2.92762113809957	0.6896396154931271	0.49085320541570904	0.863197666054229	-6.19914834274675	0	Transcript
ENSG00000117280.12	ENST00000437324.6	RAB29	0.117322276321346	-1.92998886038493	0.689638824686442	0.490853702269409	0.863197666054229	-5.29525448673025	0	Transcript
ENSG00000243646.9	ENST00000290200.6	IL10RB	-0.0236920501904631	1.8412851172958502	-0.689621984377997	0.490864282883693	0.863197666054229	-6.0043455612428795	0	Transcript
ENSG00000108474.16	ENST00000607144.4	PIGL	-0.0663935918963684	-1.77017053028041	-0.6896148832733199	0.49086874448075607	0.863197666054229	-5.30544014369019	0	Transcript
ENSG00000156345.17	ENST00000459720.5	CDK20	-0.0292473736888137	1.36763794412043	-0.6896141003303531	0.490869236402184	0.863197666054229	-5.92291870516736	0	Transcript
ENSG00000123213.22	ENST00000380985.9	NLN	-0.0299346161569865	4.48835310013909	-0.6896091173103639	0.49087236722945005	0.863197666054229	-6.46078243588369	0	Transcript
ENSG00000091428.17	ENST00000464976.1	RAPGEF4	-0.0349207353332351	-0.198079832454829	-0.689599365170256	0.49087849452204796	0.863197666054229	-5.65150169775409	0	Transcript
ENSG00000099949.18	ENST00000495142.5	LZTR1	0.0367588502893435	-0.0689959911631875	0.6895973330360899	0.49087977132192606	0.863197666054229	-5.67943225119018	0	Transcript
ENSG00000173809.16	ENST00000637289.1	TDRD12	-0.11270578325339801	-1.8198408190931699	-0.6895316456914771	0.49092104396821096	0.863255395427719	-5.26468810976633	0	Transcript
ENSG00000187905.10	ENST00000469766.1	LRRC74B	0.0682262832826093	-2.3386281955630697	0.6894938858844439	0.490944770042558	0.863274250720348	-5.14231852039587	0	Transcript
ENSG00000168040.4	ENST00000301838.4	FADD	-0.0151538933802536	2.4158884909883196	-0.689487705095888	0.49094865375079105	0.863274250720348	-6.10895524861799	0	Transcript
ENSG00000188343.12	ENST00000518322.5	FAM92A1	0.0256107156978229	1.64444008055368	0.689455458593203	0.49096891616039096	0.8632757838257329	-5.97232748335742	0	Transcript
ENSG00000246640.1	ENST00000499842.1	RP11-1094H24.4	-0.0407321654169727	-1.2393698580614099	-0.689447166817155	0.49097412645297706	0.8632757838257329	-5.437191987584701	0	Transcript
ENSG00000186141.8	ENST00000369294.5	POLR3C	0.0817364419536245	-1.23621512215497	0.6894449867817789	0.490975496323938	0.8632757838257329	-5.43448784112491	0	Transcript
ENSG00000074660.15	ENST00000573852.5	SCARF1	-0.13170142111409402	-2.61021857249348	-0.689432568281277	0.490983299788564	0.8632757838257329	-5.04780343973089	0	Transcript
ENSG00000131473.16	ENST00000590735.1	ACLY	-0.091534227619801	-1.70998209064094	-0.6893853390785221	0.49101297800951005	0.8632941955760859	-5.29635745869121	0	Transcript
ENSG00000241230.3	ENST00000479462.3	RN7SL801P	-0.0787795796517888	-2.21219204253314	-0.689381380218567	0.49101546574992605	0.8632941955760859	-5.16236051916658	0	Transcript
ENSG00000118482.11	ENST00000494284.6	PHF3	0.17788820936618	-2.94120905040565	0.68937371003004	0.4910202857018329	0.8632941955760859	-4.983178126097131	0	Transcript
ENSG00000176658.16	ENST00000580538.5	MYO1D	-0.0704449932518872	-1.8111784365661698	-0.6893565309641229	0.491031081131625	0.8632941955760859	-5.29453125804753	0	Transcript
ENSG00000185324.21	ENST00000568456.1	CDK10	-0.0189730813036077	1.3689724043401599	-0.689325064399265	0.49105085524490705	0.8632941955760859	-5.92607022875619	0	Transcript
ENSG00000132554.19	ENST00000523287.5	RGS22	0.159309234303591	-1.4371615325223601	0.689322935445852	0.491052193130193	0.8632941955760859	-5.40269711778069	0	Transcript
ENSG00000238365.3	ENST00000459540.3	RNU7-57P	0.0520503446256142	-1.9127604241530098	0.689321846585651	0.49105287739676706	0.8632941955760859	-5.269392896486269	0	Transcript
ENSG00000260440.2	ENST00000567801.2	LINC01544	-0.0182661207475483	1.22650828563373	-0.6892903769435831	0.491072653917336	0.8633002567507121	-5.902086293394	0	Transcript
ENSG00000135862.5	ENST00000479499.1	LAMC1	-0.079018076542627	-1.1693260678033301	-0.689289080367183	0.491073468736258	0.8633002567507121	-5.44353592728549	0	Transcript
ENSG00000153896.17	ENST00000588788.1	ZNF599	-0.0515304126001475	-1.16020206150717	-0.689262427180429	0.49109021879463705	0.8633002567507121	-5.445407711722571	0	Transcript
ENSG00000182902.13	ENST00000399813.1	SLC25A18	-0.0368807055570087	3.60429458504252	-0.689253785318381	0.491095649794629	0.8633002567507121	-6.30600089919714	0	Transcript
ENSG00000140553.16	ENST00000486253.1	UNC45A	-0.0346497549629168	-0.50098515538041	-0.6892460463970511	0.491100513366746	0.8633002567507121	-5.59326776118361	0	Transcript
ENSG00000155085.15	ENST00000466992.1	AK9	-0.0348041923667352	0.374115465208164	-0.689224927797939	0.49111378561081	0.8633002567507121	-5.75278588614808	0	Transcript
ENSG00000228340.5	ENST00000432910.5	MIR646HG	0.0396347445545972	0.0971158179405564	0.689222308882986	0.49111543151369497	0.8633002567507121	-5.70540933029922	0	Transcript
ENSG00000196922.10	ENST00000592792.1	ZNF252P	-0.0677746016193656	1.4357043470624098	-0.689195034125786	0.491132572988486	0.863306080191749	-5.94729604205499	0	Transcript
ENSG00000166592.11	ENST00000420652.5	RRAD	-0.15394523095527998	-1.7561589157200501	-0.6891901667685041	0.4911356320297439	0.863306080191749	-5.27751739137512	0	Transcript
ENSG00000135773.12	ENST00000480004.1	CAPN9	-0.0835953935204499	-1.3399384822620901	-0.689171110129521	0.49114760886291997	0.8633122903028192	-5.390063240755969	0	Transcript
ENSG00000157514.16	ENST00000372382.8	TSC22D3	-0.0756303081176622	-1.3338648701320601	-0.6891424334054771	0.49116563208293496	0.8633291280243329	-5.39069480686672	0	Transcript
ENSG00000125944.18	ENST00000476660.1	HNRNPR	-0.0819697403372913	-0.9500239561945991	-0.689093263270126	0.49119653616986797	0.8633686056688119	-5.48722125818207	0	Transcript
ENSG00000234795.9	ENST00000442584.2	RFTN1P1	-0.0495744326987626	-2.1129244647578997	-0.6890792633509419	0.491205335497891	0.863369229428731	-5.1821302271194405	0	Transcript
ENSG00000104731.13	ENST00000562155.5	KLHDC4	0.171054978200189	-3.3650294184395597	0.6890584922966589	0.491218390824161	0.86337733361274	-4.88687450389082	0	Transcript
ENSG00000228395.1	ENST00000434999.1	RP11-216B9.6	0.0335344971203377	-0.549285618844951	0.689042610062492	0.491228373484082	0.863380037018206	-5.58188037962582	0	Transcript
ENSG00000172500.12	ENST00000528937.1	FIBP	0.0262462243254789	0.260447715406778	0.689001968206747	0.491253919117786	0.86339579773276	-5.737386830275941	0	Transcript
ENSG00000182492.15	ENST00000431891.1	BGN	-0.112636875404223	-2.1064292936814	-0.6890014734274079	0.491254230118131	0.86339579773276	-5.22862608746307	0	Transcript
ENSG00000075651.15	ENST00000497307.1	PLD1	-0.0564462576723019	-1.18225982665468	-0.688968337846905	0.491275058183695	0.8634140750840791	-5.44214189725449	0	Transcript
ENSG00000227782.2	ENST00000442828.2	CTC-529I10.2	0.0225557641520815	0.448759909593466	0.688958058894667	0.4912815193319339	0.8634140750840791	-5.76959743672883	0	Transcript
ENSG00000100600.14	ENST00000334869.8	LGMN	0.0250181010375856	3.5290876201563703	0.6889442290650619	0.491290212564502	0.8634145115306521	-6.3131802819857405	0	Transcript
ENSG00000168589.14	ENST00000570222.1	DYNLRB2	0.0657061279638844	-1.54726653633406	0.6889057210357951	0.491314418596505	0.863425453995974	-5.348084413880231	0	Transcript
ENSG00000180221.6	ENST00000312966.6	TPT1P10	0.048215487597335994	-2.123772388245	0.688894505409532	0.49132146882654704	0.863425453995974	-5.190897779215111	0	Transcript
ENSG00000143294.14	ENST00000469071.1	PRCC	-0.0316625281755294	-0.338501190621695	-0.6888940200530861	0.49132177392662196	0.863425453995974	-5.625234630551519	0	Transcript
ENSG00000143995.19	ENST00000491706.5	MEIS1	-0.0411580120823846	-0.0956814504469152	-0.688864173724719	0.49134053583316295	0.86344358412029	-5.67351928779822	0	Transcript
ENSG00000115760.13	ENST00000497023.1	BIRC6	0.062720593447708	-1.2261878926248702	0.688840884612201	0.491355176031294	0.863443691656366	-5.43595532346694	0	Transcript
ENSG00000203321.2	ENST00000455609.1	C9orf41-AS1	-0.0264811807329487	0.11706564543685699	-0.6888297395763969	0.49136218220081107	0.863443691656366	-5.71293780874821	0	Transcript
ENSG00000188026.12	ENST00000340724.6	RILPL1	-0.0346834943308473	0.29405196997395805	-0.6888137134774239	0.49137225687623903	0.863443691656366	-5.74004126010298	0	Transcript
ENSG00000185651.14	ENST00000496722.1	UBE2L3	-0.0783165362179267	-0.652283128334967	-0.6887998882144971	0.49138094810365296	0.863443691656366	-5.55613972134318	0	Transcript
ENSG00000236432.7	ENST00000396588.6	AC097662.2	0.0236875533203533	0.8257691985565121	0.688776945320366	0.491395371296909	0.863443691656366	-5.833394748936911	0	Transcript
ENSG00000148396.18	ENST00000472305.1	SEC16A	-0.0630424093097213	-2.55391537516364	-0.68877166019252	0.49139869385778495	0.863443691656366	-5.07694194646728	0	Transcript
ENSG00000080824.18	ENST00000554401.1	HSP90AA1	-0.0380693127748304	4.401671014918589	-0.6887566925081611	0.491408103543087	0.863443691656366	-6.44885209151791	0	Transcript
ENSG00000091127.13	ENST00000356362.6	PUS7	-0.020615435690115	2.24551137010571	-0.688756605138613	0.4914081584697	0.863443691656366	-6.07639886447836	0	Transcript
ENSG00000275586.1	ENST00000615890.1	Metazoa_SRP	0.0330925335392428	-0.6715961151111459	0.6887105473164972	0.49143711410160995	0.8634453008497069	-5.556861861311599	0	Transcript
ENSG00000163536.12	ENST00000446050.6	SERPINI1	0.0176346067296665	5.563671754187079	0.6887036104031271	0.491441475280054	0.8634453008497069	-6.641518570815481	0	Transcript
ENSG00000156170.12	ENST00000396111.6	NDUFAF6	0.206801210106383	-3.4397291541900996	0.6886958037222739	0.49144638329887097	0.8634453008497069	-4.90534910545153	0	Transcript
ENSG00000005882.11	ENST00000503614.5	PDK2	-0.19951298541708998	-2.58004543382139	-0.688689327354434	0.49145045497701206	0.8634453008497069	-5.12543578231979	0	Transcript
ENSG00000158941.16	ENST00000523349.5	CCAR2	0.11269798719579	-1.02924521778915	0.6886879828216129	0.49145130028410294	0.8634453008497069	-5.478942763497981	0	Transcript
ENSG00000187690.3	ENST00000342995.3	CXorf67	-0.0436212231005971	-1.8566135829758101	-0.6886580189216921	0.491470138775914	0.8634635608239379	-5.2616950204189905	0	Transcript
ENSG00000140323.5	ENST00000558623.1	DISP2	-0.0891944829686162	-1.48439001657045	-0.6885957733300239	0.4915092742140871	0.863491647448428	-5.364704318904231	0	Transcript
ENSG00000126217.20	ENST00000413354.5	MCF2L	-0.15766170647880098	-2.8912493493976803	-0.6885879327086272	0.49151420393779605	0.863491647448428	-4.990351313145781	0	Transcript
ENSG00000088280.18	ENST00000336689.7	ASAP3	0.0232776495374293	3.63085569850773	0.688581359409906	0.49151833686374	0.863491647448428	-6.31652315391225	0	Transcript
ENSG00000130396.20	ENST00000423229.1	MLLT4	0.0222303935390847	2.1651265717019	0.688578860814171	0.491519907847181	0.863491647448428	-6.06149129104813	0	Transcript
ENSG00000101751.10	ENST00000579434.5	POLI	-0.195690078324635	-0.8859335264432779	-0.6885100090682709	0.49156319920958	0.8634981185806891	-5.50451876085318	0	Transcript
ENSG00000147010.17	ENST00000379726.7	SH3KBP1	0.0155916773214707	3.78415655007595	0.688503084267198	0.49156755337519503	0.8634981185806891	-6.34225128774514	0	Transcript
ENSG00000033100.15	ENST00000465601.1	CHPF2	-0.0294146824832781	0.370617375330586	-0.6884994556605831	0.4915698349731021	0.8634981185806891	-5.75407235481266	0	Transcript
ENSG00000134769.21	ENST00000597599.5	DTNA	-0.0813867103621575	3.97455616278784	-0.688487195916457	0.49157754370615503	0.8634981185806891	-6.370102580006519	0	Transcript
ENSG00000196273.7	ENST00000556308.1	LINC00523	0.0740913058456555	-2.41777593013807	0.6884854818654891	0.491578621479464	0.8634981185806891	-5.11715758159782	0	Transcript
ENSG00000197748.12	ENST00000369720.5	CFAP43	0.0638094590137919	-0.6879843962006781	0.688463008254379	0.49159275271630803	0.8634981185806891	-5.55746070752031	0	Transcript
ENSG00000085231.13	ENST00000502819.5	AK6	-0.082517951698719	-0.5550474205149211	-0.688445897456926	0.4916035120032629	0.8634981185806891	-5.5850762598892905	0	Transcript
ENSG00000281649.1	ENST00000625445.1	EBLN3	0.00961176797406286	5.539606475607981	0.6884110690906949	0.49162541250770597	0.8634981185806891	-6.6281353370313205	0	Transcript
ENSG00000103091.14	ENST00000569183.1	WDR59	0.0523587904367124	-0.758059748707914	0.688404093729178	0.49162979876390206	0.8634981185806891	-5.5448850889808	0	Transcript
ENSG00000164076.16	ENST00000477224.5	CAMKV	-0.12698804745168	1.91587724484207	-0.688402984565276	0.49163049623178007	0.8634981185806891	-6.079360665321491	0	Transcript
ENSG00000162510.5	ENST00000373765.4	MATN1	-0.0347341147700214	-0.7112073324087851	-0.6883978036483729	0.49163375411904603	0.8634981185806891	-5.54559940135206	0	Transcript
ENSG00000245556.2	ENST00000421004.3	SCAMP1-AS1	-0.0182101375433898	2.09518703279527	-0.688386746023825	0.49164070746273497	0.8634981185806891	-6.047500053386201	0	Transcript
ENSG00000151882.11	ENST00000489442.5	CCL28	0.0342666791076156	-0.915709144342431	0.688374410553988	0.49164846441383897	0.8634981185806891	-5.51008248171898	0	Transcript
ENSG00000184905.8	ENST00000476749.1	TCEAL2	-0.0469544909872017	-1.8439932247020803	-0.6883726185563609	0.49164959128665797	0.8634981185806891	-5.25902324916223	0	Transcript
ENSG00000213144.2	ENST00000392530.2	RP11-64B16.2	0.0508015909654527	-0.665345740749109	0.6883669514485601	0.49165315497784795	0.8634981185806891	-5.56624374802211	0	Transcript
ENSG00000005175.9	ENST00000548211.1	RPAP3	-0.056300153142729	-1.93511942129627	-0.688358097387716	0.49165872277321504	0.8634981185806891	-5.23985470504185	0	Transcript
ENSG00000266541.1	ENST00000584109.1	RP11-881L2.1	-0.0275515181885595	-0.0104101712100433	-0.6883111838832261	0.4916882244694629	0.8635066512091399	-5.6893115598278605	0	Transcript
ENSG00000135597.18	ENST00000431346.6	REPS1	-0.0555717533643307	-0.12016748115646199	-0.688306478572284	0.491691183470827	0.8635066512091399	-5.66103005688537	0	Transcript
ENSG00000167005.13	ENST00000612596.1	NUDT21	0.0454954817860516	-1.88486950454209	0.6882916241041179	0.4917005249762879	0.8635066512091399	-5.2596263059405395	0	Transcript
ENSG00000204758.7	ENST00000518818.1	CTC-308K20.1	0.027260619811931	-0.303413980129224	0.6882907960847199	0.49170104569432704	0.8635066512091399	-5.63333386230674	0	Transcript
ENSG00000130821.15	ENST00000476466.1	SLC6A8	-0.0602355441907724	-2.0307446189442397	-0.688272667320719	0.491712446437034	0.8635066512091399	-5.206647404901429	0	Transcript
ENSG00000225889.7	ENST00000438115.6	AC074289.1	-0.0656258817397262	-2.3356183796791603	-0.688239570251022	0.491733260753844	0.8635066512091399	-5.1133022444220995	0	Transcript
ENSG00000167397.14	ENST00000300851.10	VKORC1	-0.11786587743766	-0.359925200770955	-0.688231833950011	0.49173812608142703	0.8635066512091399	-5.63273621186362	0	Transcript
ENSG00000132182.11	ENST00000479519.5	NUP210	-0.059846960815731	-0.7315864732847659	-0.688185317385176	0.49176738070282794	0.8635066512091399	-5.54564558123373	0	Transcript
ENSG00000201321.1	ENST00000364451.1	RNA5S9	0.0490615226694657	0.39257602094210403	0.6881845364315009	0.49176787185853793	0.8635066512091399	-5.77074191861421	0	Transcript
ENSG00000188352.12	ENST00000603552.1	FOCAD	-0.0480065083150067	-2.12896812629715	-0.6881814087232171	0.491769838932774	0.8635066512091399	-5.198709452079361	0	Transcript
ENSG00000160460.15	ENST00000598775.1	SPTBN4	-0.08359841833250099	-2.18978083150942	-0.688156562970813	0.49178546504175996	0.8635066512091399	-5.21287672951233	0	Transcript
ENSG00000149311.17	ENST00000533979.5	ATM	-0.037914225325114	-0.181619326698167	-0.6881550454622578	0.49178641944914	0.8635066512091399	-5.656103458034099	0	Transcript
ENSG00000149179.13	ENST00000529980.5	C11orf49	-0.0487943724168232	-1.9640894262464899	-0.6881513415836121	0.49178874893549895	0.8635066512091399	-5.22792407060998	0	Transcript
ENSG00000145217.13	ENST00000361661.6	SLC26A1	-0.0692096199549129	0.008097217459080541	-0.688149355835302	0.49178999783782795	0.8635066512091399	-5.6950430702039405	0	Transcript
ENSG00000096093.15	ENST00000637340.1	EFHC1	0.0992707649489505	0.669017476944459	0.6881019828644761	0.491819792761738	0.8635066512091399	-5.81256828793185	0	Transcript
ENSG00000134717.17	ENST00000489308.6	BTF3L4	-0.0305035986409594	1.0434846761640602	-0.688084582570234	0.49183073680861206	0.8635066512091399	-5.880626113342039	0	Transcript
ENSG00000224944.1	ENST00000437768.1	CASC6	-0.023546163484405	0.42029887812385996	-0.6880772794927111	0.491835330173636	0.8635066512091399	-5.76413650139432	0	Transcript
ENSG00000166444.18	ENST00000526757.5	ST5	0.0867820487308223	0.91524106043191	0.6880694913890519	0.4918402286275879	0.8635066512091399	-5.8749317577399	0	Transcript
ENSG00000119943.11	ENST00000370575.4	PYROXD2	-0.0293989288580907	1.5690963829543998	-0.688067721952879	0.49184134154679604	0.8635066512091399	-5.9597652679027595	0	Transcript
ENSG00000254042.1	ENST00000522615.1	CTC-558O2.1	-0.0258845144228946	0.203693020862769	-0.688057527105052	0.491847753809024	0.8635066512091399	-5.729138125324299	0	Transcript
ENSG00000213339.8	ENST00000421333.6	QTRT1	-0.147631389432418	-2.2966034521226497	-0.688056358409524	0.491848488887336	0.8635066512091399	-5.135648880322	0	Transcript
ENSG00000267107.6	ENST00000594315.1	PCAT19	0.0570203614183832	-0.9689767855659049	0.6880495156596899	0.49185279280632704	0.8635066512091399	-5.49295510276021	0	Transcript
ENSG00000106123.11	ENST00000619012.4	EPHB6	0.0396000184588483	5.32584919557637	0.688041500137235	0.49185783439585606	0.8635066512091399	-6.60657631377094	0	Transcript
ENSG00000265491.4	ENST00000539368.2	RNF115	0.0169427385271609	2.91547209441186	0.688021936560106	0.49187013957786796	0.8635134266386341	-6.195360051075459	0	Transcript
ENSG00000152582.13	ENST00000503074.1	SPEF2	0.0175006756825523	3.1426601604738	0.68799930556197	0.491884374326315	0.8635151028209059	-6.236077875422421	0	Transcript
ENSG00000227733.9	ENST00000622642.4	RP4-565E6.1	-0.109031635382002	-1.4307660592836202	-0.687993563446925	0.49188798611407897	0.8635151028209059	-5.388531270244019	0	Transcript
ENSG00000227028.6	ENST00000620276.3	SLC8A1-AS1	0.0340044433268591	-0.5300976380872879	0.6879609661637079	0.491908490061265	0.863536270537145	-5.593251283999491	0	Transcript
ENSG00000082269.16	ENST00000393299.6	FAM135A	-0.022402288809230002	2.39461196359979	-0.687854686480823	0.49197534401463894	0.8636328033407429	-6.09859715697616	0	Transcript
ENSG00000157978.11	ENST00000462394.1	LDLRAP1	0.0649715103656747	-2.46529337232914	0.687846691307395	0.4919803734800611	0.8636328033407429	-5.104841104407661	0	Transcript
ENSG00000131236.16	ENST00000446031.1	CAP1	0.0724935589350335	-2.39652553801108	0.6878116639613671	0.49200240820359	0.863637235849766	-5.10362406370058	0	Transcript
ENSG00000128298.16	ENST00000332536.9	BAIAP2L2	-0.224812599689362	-3.44945892990394	-0.6878093038093049	0.492003892928346	0.863637235849766	-4.858567962897929	0	Transcript
ENSG00000166704.11	ENST00000550599.5	ZNF606	-0.0601189725391707	1.12555676516793	-0.6877847766078989	0.49201932264617293	0.863637235849766	-5.88241908506891	0	Transcript
ENSG00000227512.1	ENST00000439501.1	RP11-413M3.4	0.0339022124046609	-0.0346154654317246	0.6877821283233829	0.49202098866034905	0.863637235849766	-5.68193269905044	0	Transcript
ENSG00000149187.17	ENST00000528538.5	CELF1	-0.0406968329193337	-0.683398878528402	-0.687762781453818	0.492033159710289	0.863637235849766	-5.55753149387065	0	Transcript
ENSG00000166927.12	ENST00000528500.1	MS4A7	-0.0830613330100607	-2.54739548983905	-0.6877459987708511	0.49204371777051004	0.863637235849766	-5.073907857619269	0	Transcript
ENSG00000138686.9	ENST00000502444.1	BBS7	0.0768545832624148	-1.3544204989179098	0.687745194790923	0.492044223560908	0.863637235849766	-5.4084949635600195	0	Transcript
ENSG00000131018.22	ENST00000423061.5	SYNE1	0.176655210044736	1.7742980572143798	0.6876985883827719	0.49207354451505797	0.863637235849766	-6.072040129163059	0	Transcript
ENSG00000196305.17	ENST00000395554.7	IARS	0.0761440197601431	0.7421244386177941	0.687692096299467	0.492077628879525	0.863637235849766	-5.8958223199455	0	Transcript
ENSG00000163795.13	ENST00000323703.10	ZNF513	0.0188539930476566	2.6996018407201294	0.68768211295837	0.49208390973469207	0.863637235849766	-6.15481763914953	0	Transcript
ENSG00000124383.8	ENST00000498451.2	MPHOSPH10	-0.0336554069920693	0.446296560365615	-0.6876775792819599	0.49208676203703905	0.863637235849766	-5.7671843196795	0	Transcript
ENSG00000116641.17	ENST00000404627.3	DOCK7	0.0387458265381495	2.7090496898077596	0.687670117589799	0.492091456481028	0.863637235849766	-6.16565972372438	0	Transcript
ENSG00000267361.1	ENST00000586611.1	LOC100421166	0.0621705043801811	-1.27627176867143	0.6876591285046519	0.492098370190591	0.863637235849766	-5.42473417444298	0	Transcript
ENSG00000205336.11	ENST00000565505.1	ADGRG1	0.0490230569712906	-0.551979465896199	0.687651666630982	0.49210306480842403	0.863637235849766	-5.58402867243028	0	Transcript
ENSG00000197150.12	ENST00000477719.5	ABCB8	-0.110873565914471	-0.6763465058646271	-0.687623970963933	0.492120489674095	0.863637235849766	-5.5466968542591	0	Transcript
ENSG00000169682.17	ENST00000568900.5	SPNS1	-0.0195588849390011	1.31043135491937	-0.687618349600409	0.492124026423282	0.863637235849766	-5.914927454895099	0	Transcript
ENSG00000253320.5	ENST00000518978.5	AZIN1-AS1	0.0442257460582237	-1.2117521250191399	0.6876144200295711	0.49212649876866793	0.863637235849766	-5.433965546613701	0	Transcript
ENSG00000274276.4	ENST00000624691.3	CBSL	-0.142139098264997	-2.1931691067351	-0.687593925435183	0.49213939334266604	0.8636450406746792	-5.163212309159349	0	Transcript
ENSG00000104915.14	ENST00000242770.9	STX10	-0.0502156873893677	1.20072533839623	-0.68756747918009	0.49215603278904796	0.8636510912255059	-5.90208632340003	0	Transcript
ENSG00000135387.20	ENST00000531668.1	CAPRIN1	-0.13769370028972597	-2.01392752470352	-0.687561594095701	0.49215973560579096	0.8636510912255059	-5.23647380400367	0	Transcript
ENSG00000261744.1	ENST00000563243.1	RP11-21B21.4	-0.0296360478485617	0.342450726231552	-0.6875298756558101	0.49217969268422107	0.863671288612651	-5.75227231594825	0	Transcript
ENSG00000138759.17	ENST00000510944.3	FRAS1	0.0659666304769919	0.0478411525072738	0.6874907774284421	0.492204293686525	0.8636792942629	-5.725983341833019	0	Transcript
ENSG00000177311.11	ENST00000636289.1	ZBTB38	-0.0387558828394159	1.12726107080197	-0.6874901509989201	0.492204687847741	0.8636792942629	-5.8820699390422595	0	Transcript
ENSG00000116199.11	ENST00000440702.5	FAM20B	-0.147971736177338	-3.03198872357525	-0.6874823485451409	0.49220959731239294	0.8636792942629	-4.94091512702663	0	Transcript
ENSG00000018510.13	ENST00000264167.8	AGPS	-0.0120401625844224	5.24177834511562	-0.68745211321453	0.49222862225437897	0.863683951944585	-6.58009909493832	0	Transcript
ENSG00000134815.18	ENST00000460681.1	DHX34	-0.0682118528088249	-1.83392263266653	-0.6874512796238791	0.49222914677926705	0.863683951944585	-5.265363381632071	0	Transcript
ENSG00000100604.12	ENST00000334654.4	CHGA	0.11167096623911699	-2.22289432726866	0.6873828453102719	0.49227220911020003	0.8636920214804691	-5.17491785283688	0	Transcript
ENSG00000130816.14	ENST00000589351.5	DNMT1	-0.0769869926772355	-2.2993489346364	-0.687380927265639	0.49227341607010605	0.8636920214804691	-5.14388019902889	0	Transcript
ENSG00000248161.5	ENST00000505709.1	RP11-499E18.1	-0.0482299854626718	-1.00735079347188	-0.687378620536076	0.492274867618261	0.8636920214804691	-5.48827147020907	0	Transcript
ENSG00000055950.16	ENST00000318325.6	MRPL43	-0.0332393960927934	1.14863203693313	-0.687349635609495	0.49229310706447704	0.8636920214804691	-5.8886031679213096	0	Transcript
ENSG00000109180.14	ENST00000425583.6	OCIAD1	0.0194950686091229	3.3179351875134904	0.6873447158149899	0.49229620299691296	0.8636920214804691	-6.274834249809951	0	Transcript
ENSG00000099624.7	ENST00000592624.1	ATP5D	-0.0285200845090852	0.0176426399440385	-0.6873361262470171	0.492301608272625	0.8636920214804691	-5.689830143248679	0	Transcript
ENSG00000230084.5	ENST00000438017.5	RP4-613B23.1	-0.0309063384734839	0.879700074044739	-0.6873332185	0.49230343807786897	0.8636920214804691	-5.84220686800297	0	Transcript
ENSG00000035664.11	ENST00000558064.1	DAPK2	-0.0528735100594506	-1.1015203452087199	-0.6873025263464129	0.492322752451734	0.8636920214804691	-5.46853364036266	0	Transcript
ENSG00000169519.20	ENST00000437814.1	METTL15	-0.0395929932604236	-0.77342433726091	-0.687279383849026	0.49233731614556697	0.8636920214804691	-5.5392553343368895	0	Transcript
ENSG00000243896.3	ENST00000493325.1	OR2A7	-0.0786304965424643	-1.91232900870072	-0.687269585313739	0.49234348248462895	0.8636920214804691	-5.25496428200616	0	Transcript
ENSG00000129103.17	ENST00000436782.5	SUMF2	-0.117618396016702	-0.39814512439488997	-0.687268806386018	0.49234397267523206	0.8636920214804691	-5.61922935810676	0	Transcript
ENSG00000134077.15	ENST00000484006.1	THUMPD3	0.0451111165556688	-1.11556105762981	0.6872607664994879	0.49234903230871996	0.8636920214804691	-5.457941136746861	0	Transcript
ENSG00000127314.17	ENST00000450214.6	RAP1B	-0.19116101818629802	-2.42711890804452	-0.687259936410494	0.492349554699039	0.8636920214804691	-5.14016986390061	0	Transcript
ENSG00000065457.10	ENST00000566445.5	ADAT1	0.0141038446556025	2.96984969130337	0.687256031263381	0.492352012284173	0.8636920214804691	-6.20382631264589	0	Transcript
ENSG00000267302.5	ENST00000593015.5	RP11-178C3.2	-0.0687328089887172	-2.34697699585916	-0.687216138651253	0.492377117860299	0.863704651926695	-5.111201415066559	0	Transcript
ENSG00000165124.17	ENST00000374461.1	SVEP1	-0.0903528013340947	-0.6736632717145871	-0.687214448002228	0.49237818184991705	0.863704651926695	-5.5667208796617995	0	Transcript
ENSG00000077420.15	ENST00000376236.8	APBB1IP	-0.0304991951058272	2.64688121890032	-0.6871934262057979	0.492391411767911	0.863704651926695	-6.1642597593333806	0	Transcript
ENSG00000132388.12	ENST00000396981.6	UBE2G1	-0.0111751387202599	4.40183072148469	-0.687189560419992	0.492393844693535	0.863704651926695	-6.4411263711526505	0	Transcript
ENSG00000205268.10	ENST00000379419.8	PDE7A	0.0417515612368345	1.44932937758986	0.687174044407478	0.49240360973434394	0.863704651926695	-5.94032169201447	0	Transcript
ENSG00000143977.13	ENST00000482975.6	SNRPG	-0.0423395745496653	-0.9010689117095401	-0.6871640516899781	0.49240989873099	0.863704651926695	-5.50196910837372	0	Transcript
ENSG00000151665.12	ENST00000306465.8	PIGF	0.0725095759076899	-0.0137972798746888	0.6871467781444439	0.49242077007695295	0.8637076810083181	-5.69244743503478	0	Transcript
ENSG00000185596.16	ENST00000558686.5	WASH3P	-0.0360522539228904	0.0802850362872165	-0.687134462501407	0.49242852117698205	0.8637076810083181	-5.7021904814654505	0	Transcript
ENSG00000104723.20	ENST00000511783.2	TUSC3	0.0326896538124184	2.4959225241204397	0.687115409925152	0.492440512432146	0.8637138961019541	-6.14634785673829	0	Transcript
ENSG00000151239.13	ENST00000546662.5	TWF1	0.0937394920848315	-2.49218134625166	0.6870773367418129	0.49246447529276793	0.863741108167497	-5.06531833008222	0	Transcript
ENSG00000002834.17	ENST00000581485.1	LASP1	0.0711200556140996	-2.2488223978277	0.6870569691303741	0.492477294710642	0.8637487749770251	-5.15905906001776	0	Transcript
ENSG00000136854.18	ENST00000625363.2	STXBP1	-0.103555999634321	-0.5548915466551789	-0.6870362104958699	0.492490360424117	0.863754130364649	-5.66604382450078	0	Transcript
ENSG00000135083.14	ENST00000393977.7	CCNJL	0.17949372227146	-3.43511560659926	0.687025273148544	0.492497244586199	0.863754130364649	-4.88426263016544	0	Transcript
ENSG00000163328.13	ENST00000392551.6	GPR155	0.0425976937295331	3.76533722723862	0.6869756178652039	0.49252849916134706	0.8637896292411199	-6.371435483156709	0	Transcript
ENSG00000139192.11	ENST00000544289.1	TAPBPL	0.0365049633000746	-0.5884289515447572	0.6869662709131651	0.4925343825422171	0.8637896292411199	-5.579515792769741	0	Transcript
ENSG00000166689.15	ENST00000525781.5	PLEKHA7	-0.131082413441963	-1.7803002613912702	-0.6869340653733149	0.492554654408858	0.8637982246529721	-5.30486021353443	0	Transcript
ENSG00000134884.13	ENST00000472226.1	ARGLU1	-0.0152520778679771	4.42390909876228	-0.686931640202707	0.49255618095742704	0.8637982246529721	-6.444370862475459	0	Transcript
ENSG00000160404.17	ENST00000373284.9	TOR2A	-0.0482107311702959	-0.270707525610184	-0.6869024354855551	0.49257456436684005	0.8638050132553778	-5.662804035191249	0	Transcript
ENSG00000197037.10	ENST00000485586.1	ZSCAN25	-0.0254793334698499	1.0912257239058	-0.6868986465690889	0.49257694939227	0.8638050132553778	-5.88152773817328	0	Transcript
ENSG00000198874.12	ENST00000359626.9	TYW1	0.0139135666723656	3.74889620321581	0.686845379700288	0.49261048017363795	0.863848997537569	-6.33663523661654	0	Transcript
ENSG00000070081.15	ENST00000525637.1	NUCB2	-0.0710240865956214	-2.09020441437534	-0.686819596850108	0.492626710574174	0.863862642628536	-5.193016110911	0	Transcript
ENSG00000145348.16	ENST00000503516.1	TBCK	0.0430934786941358	-0.720175593311296	0.686803350181413	0.492636938060658	0.863865760813991	-5.55353582981934	0	Transcript
ENSG00000130475.14	ENST00000600209.5	FCHO1	-0.12888280635279498	-2.07572362385537	-0.686740069389214	0.492676775221071	0.863897771241238	-5.23770997752919	0	Transcript
ENSG00000111011.17	ENST00000531639.5	RSRC2	-0.07085729875367	-2.49494959924376	-0.6867240538027739	0.49268685778896004	0.863897771241238	-5.05643330247016	0	Transcript
ENSG00000156239.11	ENST00000303775.9	N6AMT1	0.0401006196835623	3.23842873020697	0.686718442832261	0.492690390186105	0.863897771241238	-6.25257160979049	0	Transcript
ENSG00000172869.14	ENST00000311085.8	DMXL1	0.0128181042382636	6.34353435673054	0.6866960542987031	0.49270448506563397	0.863897771241238	-6.76508107579573	0	Transcript
ENSG00000039123.15	ENST00000504388.5	SKIV2L2	-0.0737148396141788	-1.52957055080759	-0.6866923261596911	0.492706832166304	0.863897771241238	-5.36063382293774	0	Transcript
ENSG00000204291.10	ENST00000375001.7	COL15A1	-0.159072580924656	-0.326096727765371	-0.6866863278765911	0.49271060847972	0.863897771241238	-5.64177631326769	0	Transcript
ENSG00000104960.15	ENST00000595934.1	PTOV1	-0.0227209461538081	0.9822810223551529	-0.6866804007565049	0.49271434000664205	0.863897771241238	-5.86049508989429	0	Transcript
ENSG00000068305.17	ENST00000559036.5	MEF2A	-0.0571401393606126	-0.0116069389154158	-0.6866226853866209	0.49275067656909793	0.863914502898337	-5.692988019020751	0	Transcript
ENSG00000104043.14	ENST00000558906.5	ATP8B4	0.135253402911132	-0.8268656103911189	0.6865965535843621	0.49276712915771903	0.863914502898337	-5.53445421418836	0	Transcript
ENSG00000157741.14	ENST00000486663.5	UBN2	0.0419411750264115	0.204554723217845	0.686593685076548	0.49276893518889503	0.863914502898337	-5.730146263892849	0	Transcript
ENSG00000111669.14	ENST00000495834.1	TPI1	0.0467513552946477	-0.642484709988481	0.6865637191322391	0.49278780215528795	0.863914502898337	-5.567723085181449	0	Transcript
ENSG00000204428.12	ENST00000375863.7	LY6G5C	0.0677114257747492	-1.09588549184332	0.6865581023782771	0.492791338583289	0.863914502898337	-5.46444779768476	0	Transcript
ENSG00000174953.13	ENST00000481941.5	DHX36	-0.0264897901484817	3.62102258772362	-0.68655301726268	0.49279454029222497	0.863914502898337	-6.31367757362289	0	Transcript
ENSG00000159086.14	ENST00000443785.5	PAXBP1	-0.133423721848184	0.35523282921016003	-0.686551531302474	0.492795475889995	0.863914502898337	-5.75682825135998	0	Transcript
ENSG00000151422.12	ENST00000438717.6	FER	-0.0602865784632734	0.34460885041262107	-0.6865462532049429	0.49279879912015007	0.863914502898337	-5.750579360119731	0	Transcript
ENSG00000139323.13	ENST00000547496.5	POC1B	0.0561384026479288	0.765074719343898	0.686544455848119	0.492799930786416	0.863914502898337	-5.823169861125651	0	Transcript
ENSG00000112701.17	ENST00000476060.2	SENP6	-0.0234003450426905	0.7449072857301929	-0.686485406342682	0.492837110788834	0.863964868217159	-5.8200577384527	0	Transcript
ENSG00000140025.15	ENST00000556639.5	EFCAB11	-0.0493114682372139	-1.6354950182275	-0.686468610384284	0.492847686492223	0.8639685941164091	-5.320103625339611	0	Transcript
ENSG00000168411.13	ENST00000571750.5	RFWD3	-0.0815142575554939	0.252139177312107	-0.6864239786640429	0.49287578978885704	0.8640030454667459	-5.743505564640911	0	Transcript
ENSG00000267709.1	ENST00000589276.1	AC024592.9	-0.0445903973935403	-1.72837729077842	-0.6863484777817289	0.492923332462335	0.8640707168131371	-5.29696608117337	0	Transcript
ENSG00000185787.14	ENST00000559751.1	MORF4L1	-0.119347320266108	-1.74294650813347	-0.686335831630265	0.49293129594627394	0.8640707168131371	-5.3518661189217305	0	Transcript
ENSG00000148840.10	ENST00000413464.6	PPRC1	-0.0235569173968204	3.31495081986657	-0.6863087195762629	0.492948369073794	0.8640858299325139	-6.26694009693948	0	Transcript
ENSG00000168916.15	ENST00000504926.5	ZNF608	-0.0228067658422542	3.80813699746248	-0.6862655418467251	0.492975559809279	0.864118350865036	-6.34556588857538	0	Transcript
ENSG00000168418.7	ENST00000308251.5	KCNG4	0.0224318543337884	0.46325516716996507	0.686233268274464	0.4929958842897029	0.864118350865036	-5.772544552168389	0	Transcript
ENSG00000181852.17	ENST00000345093.8	RNF41	-0.0250016993417944	4.16141967933837	-0.68622192578142	0.49300302740144	0.864118350865036	-6.4103748897371196	0	Transcript
ENSG00000148339.12	ENST00000373069.9	SLC25A25	-0.0762870385508049	1.9166686690376398	-0.686215816183051	0.4930068750392871	0.864118350865036	-6.02941425942523	0	Transcript
ENSG00000181555.19	ENST00000492397.1	SETD2	0.027031757834142005	0.0536512836550382	0.6862104269848771	0.49301026900457395	0.864118350865036	-5.70149878121898	0	Transcript
ENSG00000101639.18	ENST00000513183.1	CEP192	-0.0569358567260885	-2.28650782519145	-0.686197757798156	0.493018247751201	0.864118350865036	-5.14769298108115	0	Transcript
ENSG00000149541.9	ENST00000533303.1	B3GAT3	0.0549104055822307	-0.47010959474301295	0.6861808258778891	0.49302891117251596	0.864118350865036	-5.61099791843675	0	Transcript
ENSG00000137216.18	ENST00000259746.13	TMEM63B	-0.167713513678722	-0.7032694420696379	-0.6861718945319991	0.493034536024803	0.864118350865036	-5.53248219734966	0	Transcript
ENSG00000137075.17	ENST00000611646.4	RNF38	-0.177677203184111	-2.42992263819567	-0.686156398776668	0.49304429514368603	0.8641201436809071	-5.27342858950242	0	Transcript
ENSG00000110429.13	ENST00000534136.5	FBXO3	0.040688427662780996	2.19572430522018	0.6861434305320999	0.49305246253374896	0.8641201436809071	-6.10289628331681	0	Transcript
ENSG00000283633.1	ENST00000592107.5	AC005301.9	-0.12539104453007802	-2.1963657985905303	-0.6860929674973371	0.49308424480530394	0.864120898806655	-5.18294010208406	0	Transcript
ENSG00000164659.14	ENST00000416314.5	KIAA1324L	-0.06436747430403	2.8618296180967797	-0.6860922330274661	0.493084707392058	0.864120898806655	-6.19423463226166	0	Transcript
ENSG00000173227.13	ENST00000527043.5	SYT12	0.0510989898736291	0.841319160056811	0.6860759850445931	0.49309494082137706	0.864120898806655	-5.857901055412589	0	Transcript
ENSG00000230797.2	ENST00000429584.2	YY2	0.025613004592367	0.39869698257655606	0.686064849626146	0.493101954282092	0.864120898806655	-5.7634988680188295	0	Transcript
ENSG00000027075.13	ENST00000553830.1	PRKCH	-0.0596713529279683	-2.05669441626002	-0.686060876986184	0.493104456397216	0.864120898806655	-5.19529981479383	0	Transcript
ENSG00000184056.14	ENST00000556096.6	VPS33B	0.0395336074707497	-0.5402154297096501	0.686010006898293	0.493136496857825	0.864120898806655	-5.587636273615639	0	Transcript
ENSG00000101040.19	ENST00000352431.6	ZMYND8	-0.0378147243350132	3.51442997044749	-0.685986606224809	0.49315123611848494	0.864120898806655	-6.29196666041594	0	Transcript
ENSG00000044115.20	ENST00000524292.5	CTNNA1	-0.10474579865906801	-2.14147975981325	-0.685984203365801	0.49315274960822203	0.864120898806655	-5.17268657468927	0	Transcript
ENSG00000170456.15	ENST00000536562.5	DENND5B	-0.0150033500796392	4.78958931419457	-0.685979201749721	0.49315589998609793	0.864120898806655	-6.50811194567791	0	Transcript
ENSG00000135750.14	ENST00000366620.5	KCNK1	-0.0357910745442229	1.24713607757332	-0.685959670439436	0.493168202315048	0.864120898806655	-5.910301438295081	0	Transcript
ENSG00000235974.1	ENST00000442399.1	VN2R19P	0.0405868765404075	-1.0470330716985001	0.685957396292326	0.49316963475941294	0.864120898806655	-5.47630682655644	0	Transcript
ENSG00000261329.5	ENST00000564893.1	CTD-2049O4.1	-0.0404557219646606	-0.387800429992057	-0.6859514380883461	0.493173387735558	0.864120898806655	-5.61937454969207	0	Transcript
ENSG00000126768.12	ENST00000490755.2	TIMM17B	0.0570375908526184	-2.16387731033068	0.685949506594948	0.49317460435524896	0.864120898806655	-5.17938610311015	0	Transcript
ENSG00000086758.15	ENST00000426907.5	HUWE1	0.0210079423504001	2.8111183204334	0.6859454363736729	0.49317716813391105	0.864120898806655	-6.17867643561093	0	Transcript
ENSG00000132323.8	ENST00000465131.5	ILKAP	-0.0315009968289923	-0.265310402880868	-0.685918348914999	0.49319423034921706	0.864120898806655	-5.639767189661	0	Transcript
ENSG00000188917.14	ENST00000478422.1	TRMT2B	-0.08546121906979201	-2.2796716231590497	-0.685907397296519	0.49320112879310496	0.864120898806655	-5.18574470402446	0	Transcript
ENSG00000113649.11	ENST00000505285.5	TCERG1	0.0668010741751388	-0.659987605925789	0.6859063682534139	0.4932017769918471	0.864120898806655	-5.569532213288389	0	Transcript
ENSG00000090060.17	ENST00000553461.1	PAPOLA	0.0303734605894963	1.41211341704896	0.6858930669613311	0.493210155575011	0.864120898806655	-5.9364755103955105	0	Transcript
ENSG00000187391.19	ENST00000637249.1	MAGI2	0.0175361784724738	2.35401443392959	0.6858462861403369	0.493239623771375	0.864120898806655	-6.09815230259875	0	Transcript
ENSG00000129158.10	ENST00000533328.5	SERGEF	-0.0798234318861804	-1.51976155253732	-0.6858346023477379	0.493246983779175	0.864120898806655	-5.35962030836532	0	Transcript
ENSG00000115524.15	ENST00000424674.1	SF3B1	0.025284336571669997	2.2953841750523396	0.6858285387302621	0.493250803475865	0.864120898806655	-6.08678655183016	0	Transcript
ENSG00000175581.13	ENST00000398483.7	MRPL48	-0.0815989896058409	-0.3557289309454171	-0.6858275943699661	0.49325139836474	0.864120898806655	-5.6296225716503505	0	Transcript
ENSG00000235121.1	ENST00000429443.1	RP11-90L20.2	0.0276518561159095	0.132236768463536	0.685825548965569	0.493252686844968	0.864120898806655	-5.7174758602841695	0	Transcript
ENSG00000094975.13	ENST00000608566.1	SUCO	0.036024925549239	-1.1286502045217601	0.685820707480066	0.49325573669325606	0.864120898806655	-5.460976422064331	0	Transcript
ENSG00000147601.13	ENST00000276603.9	TERF1	0.0172551448719352	3.1453859738291206	0.6857794565492921	0.493281722740686	0.864148377206252	-6.23973021037472	0	Transcript
ENSG00000149231.11	ENST00000545264.1	CCDC82	-0.0524727695893617	-0.34649651292791805	-0.6857600018231839	0.493293978511995	0.864148377206252	-5.63725488231536	0	Transcript
ENSG00000079156.16	ENST00000392505.6	OSBPL6	0.18337617777924697	-0.6421777519712231	0.6857555578512678	0.493296778075974	0.864148377206252	-5.63821399509286	0	Transcript
ENSG00000077380.15	ENST00000409773.5	DYNC1I2	0.0967368998762652	1.55840536023379	0.685724736716584	0.49331619466656795	0.8641675843211619	-6.1052747951942505	0	Transcript
ENSG00000196295.11	ENST00000626245.1	AC005154.6	-0.0353031561761542	-0.50251398287024	-0.6856920965737371	0.49333675763761403	0.8641887989176451	-5.59314761308438	0	Transcript
ENSG00000007062.11	ENST00000508167.5	PROM1	-0.17633101059796502	-0.959321412393257	-0.685662848872889	0.49335518379487103	0.8642062697478271	-5.52334644053275	0	Transcript
ENSG00000234377.7	ENST00000607860.5	RNF219-AS1	0.0382617837599211	0.13124545838419	0.685642125166098	0.493368240029056	0.8642068449287191	-5.712763927691929	0	Transcript
ENSG00000169359.13	ENST00000468581.1	SLC33A1	-0.107882140547259	-1.01870019554535	-0.6856354945666451	0.4933724174415779	0.8642068449287191	-5.46389760619817	0	Transcript
ENSG00000196372.12	ENST00000459912.5	ASB13	0.179918435287687	-2.44834911917688	0.6856168481652459	0.49338416515566996	0.864212616578394	-5.13666381772589	0	Transcript
ENSG00000171681.12	ENST00000534828.1	ATF7IP	0.0996137415167526	-2.7541060600639597	0.6855340777043879	0.4934363144976471	0.8642434871682769	-5.0158474410260805	0	Transcript
ENSG00000213066.11	ENST00000494781.5	FGFR1OP	-0.0687730388117191	-2.26387076688833	-0.685520967613354	0.49344457475276393	0.8642434871682769	-5.14714868611168	0	Transcript
ENSG00000107438.8	ENST00000329399.6	PDLIM1	0.0652751750005224	-0.0112271525419982	0.685512603061199	0.4934498450322671	0.8642434871682769	-5.71232289822273	0	Transcript
ENSG00000140750.16	ENST00000573703.1	ARHGAP17	-0.0361628965286775	0.586607930988711	-0.685488623893469	0.49346495382910793	0.8642434871682769	-5.7947634378957105	0	Transcript
ENSG00000138303.17	ENST00000317126.8	ASCC1	-0.0340415034706634	0.7774346172480731	-0.6854828550506801	0.49346858869937005	0.8642434871682769	-5.824566113766791	0	Transcript
ENSG00000261453.1	ENST00000568112.1	RP11-565N2.1	0.0817322338916171	-2.12279560162886	0.685475877895692	0.49347298493013203	0.8642434871682769	-5.2201192981002595	0	Transcript
ENSG00000087302.8	ENST00000553479.1	C14orf166	-0.0214555401844681	1.91952733885314	-0.685442542949475	0.49349398921395704	0.8642434871682769	-6.028454223870421	0	Transcript
ENSG00000118007.12	ENST00000465961.1	STAG1	-0.0623363796427405	-2.09271808350515	-0.685436425681938	0.49349784374435207	0.8642434871682769	-5.19979647340185	0	Transcript
ENSG00000118473.21	ENST00000497055.1	SGIP1	-0.0602727219525269	-0.87587135785849	-0.685416342440404	0.49351049844035105	0.8642434871682769	-5.51020552322052	0	Transcript
ENSG00000107443.15	ENST00000403870.7	CCNJ	0.15535183158148902	-3.14303754844791	0.685413859766869	0.493512062815411	0.8642434871682769	-4.94878864548702	0	Transcript
ENSG00000135341.17	ENST00000369327.7	MAP3K7	-0.165058140391729	-0.503940421220052	-0.68540669862352	0.493516575189258	0.8642434871682769	-5.6028548819296695	0	Transcript
ENSG00000128159.11	ENST00000248846.9	TUBGCP6	-0.0368158522570174	3.3295415641197996	-0.6854055481307061	0.4935173001389261	0.8642434871682769	-6.27354612699631	0	Transcript
ENSG00000186815.12	ENST00000541517.5	TPCN1	-0.0193893132336934	5.25680971823764	-0.685394834622145	0.493524050973007	0.8642434871682769	-6.579956165078849	0	Transcript
ENSG00000234665.8	ENST00000438699.6	RP11-262H14.3	-0.0622124235452739	-1.15930087736201	-0.685389171504169	0.49352761945708296	0.8642434871682769	-5.4487729686746595	0	Transcript
ENSG00000140395.8	ENST00000559940.1	WDR61	-0.0268056110731482	1.14771723847463	-0.68538764015091	0.493528584406646	0.8642434871682769	-5.88688480138479	0	Transcript
ENSG00000117318.8	ENST00000374561.5	ID3	-0.0411787856787563	2.80615962939362	-0.6853723865725111	0.493538196178783	0.8642455163140992	-6.18185495415372	0	Transcript
ENSG00000069329.15	ENST00000561713.1	VPS35	-0.0777451075101971	-1.5610112304466	-0.685358105011257	0.493547195542755	0.8642464730074642	-5.34858284673824	0	Transcript
ENSG00000245750.7	ENST00000558309.5	DRAIC	-0.0610443211188455	-2.2606666321952003	-0.685342841374375	0.49355681384807504	0.864248513472649	-5.13704941725617	0	Transcript
ENSG00000090857.13	ENST00000561920.5	PDPR	0.0458229274296445	1.3204290129799399	0.6853142438871701	0.49357483468449	0.864265266967698	-5.9185792749991	0	Transcript
ENSG00000131788.15	ENST00000369299.7	PIAS3	-0.0875531995597228	-1.8798900268078402	-0.685259191718182	0.49360952705454497	0.8642818444628779	-5.261399218062951	0	Transcript
ENSG00000134717.17	ENST00000524414.5	BTF3L4	-0.0543143491793592	-1.4160594710604097	-0.685240292783065	0.493621436948373	0.8642818444628779	-5.386773251677071	0	Transcript
ENSG00000261646.1	ENST00000563631.1	RP11-489G11.3	0.0225356983277117	1.2167717256138302	0.685236890764247	0.4936235808783211	0.8642818444628779	-5.904233976240821	0	Transcript
ENSG00000225893.1	ENST00000429407.1	RP11-6J24.3	-0.0570571240799421	-2.21412638083945	-0.6852160386901199	0.49363672182803003	0.8642818444628779	-5.17027933283088	0	Transcript
ENSG00000115661.13	ENST00000409638.7	STK16	0.0287608696005446	1.59191205278217	0.685211485865578	0.493639591037083	0.8642818444628779	-5.964581272873009	0	Transcript
ENSG00000134138.19	ENST00000561422.1	MEIS2	0.0456414780398901	-1.23068060742688	0.6852028681405279	0.49364502198796295	0.8642818444628779	-5.4339370830066205	0	Transcript
ENSG00000269891.2	ENST00000479633.2	ARHGAP19-SLIT1	-0.073919915604098	0.14866134310131798	-0.685181174146605	0.49365869383755	0.8642818444628779	-5.71659494011158	0	Transcript
ENSG00000119185.12	ENST00000465527.5	ITGB1BP1	-0.0404412109778178	-1.01259509184496	-0.6851805544619951	0.49365908437419703	0.8642818444628779	-5.48789197986001	0	Transcript
ENSG00000103035.10	ENST00000568717.1	PSMD7	0.0333866828604602	1.7049233296005202	0.6851784948818129	0.49366038236072796	0.8642818444628779	-5.98285437077865	0	Transcript
ENSG00000186523.14	ENST00000530508.1	FAM86B1	-0.0380099500814145	2.62476257256288	-0.6851464616805129	0.493680570528449	0.864299750902739	-6.144164260671509	0	Transcript
ENSG00000169862.18	ENST00000507430.1	CTNND2	-0.0396138361807811	1.05810246721503	-0.68511617236321	0.4936996600626551	0.864299750902739	-5.881598922925909	0	Transcript
ENSG00000079819.17	ENST00000337057.7	EPB41L2	0.0842208612870863	2.58719895589294	0.6851010429173261	0.49370919539063496	0.864299750902739	-6.142233241714539	0	Transcript
ENSG00000118307.18	ENST00000395990.6	CASC1	-0.168922141112963	-2.07771995791873	-0.6850891705624088	0.49371667800748	0.864299750902739	-5.22099931353496	0	Transcript
ENSG00000167491.17	ENST00000473184.1	GATAD2A	-0.0535938170141906	-1.8821656215816998	-0.68508299278365	0.49372057161055605	0.864299750902739	-5.268768593786651	0	Transcript
ENSG00000161203.13	ENST00000448139.5	AP2M1	0.0867163100776512	-2.47466703815095	0.6850716788220171	0.493727702383909	0.864299750902739	-5.13974755346747	0	Transcript
ENSG00000259516.2	ENST00000560832.1	ANP32AP1	0.0491244992189062	-1.4182349726906398	0.685068374428055	0.493729785032174	0.864299750902739	-5.41125002416462	0	Transcript
ENSG00000187260.15	ENST00000469830.2	WDR86	0.106465362510712	-1.79905457383039	0.685053294908946	0.493739289205319	0.8643015900359731	-5.2757881871329095	0	Transcript
ENSG00000279863.1	ENST00000624562.1	RP11-521C22.2	-0.0241154940371374	0.8389167187437859	-0.68500402535364	0.493770343028519	0.864332593794899	-5.83519047264067	0	Transcript
ENSG00000003056.7	ENST00000537621.1	M6PR	-0.0380580485797187	-0.127395450403598	-0.684985252846802	0.49378217531947705	0.864332593794899	-5.665630334657671	0	Transcript
ENSG00000229431.1	ENST00000436713.1	RP1-92O14.6	0.035408629638472	-0.9140370568757579	0.684977072282536	0.49378733156803994	0.864332593794899	-5.51077382414091	0	Transcript
ENSG00000140153.17	ENST00000556511.2	WDR20	-0.224116733299795	-1.9713013985447498	-0.684959776968172	0.493798232982193	0.864332593794899	-5.26240738797097	0	Transcript
ENSG00000020922.12	ENST00000540013.5	MRE11A	-0.0306808927330164	0.6997497594208871	-0.6849581321622888	0.49379926972695704	0.864332593794899	-5.81382623248472	0	Transcript
ENSG00000102054.17	ENST00000380084.8	RBBP7	0.0326615291214266	3.41155644807779	0.6849401495546371	0.493810604499053	0.864337636351908	-6.29851876896613	0	Transcript
ENSG00000188177.13	ENST00000476511.1	ZC3H6	0.0237891955798136	2.11438130477918	0.6849175119780201	0.493824873583457	0.8643468419401109	-6.0536440486264	0	Transcript
ENSG00000169180.11	ENST00000574435.1	XPO6	-0.0711539814353907	-0.838604716277713	-0.684904981734841	0.493832771834094	0.8643468419401109	-5.51825064031587	0	Transcript
ENSG00000068308.13	ENST00000396743.7	OTUD5	0.0556454012324095	0.515154690680497	0.684865226892246	0.493857831151504	0.8643759054140359	-5.7966301362656605	0	Transcript
ENSG00000187866.7	ENST00000394264.4	FAM122A	-0.010905229295897	3.54531619768354	-0.6848271178314699	0.49388185369787996	0.864391658080979	-6.303553320335929	0	Transcript
ENSG00000151729.10	ENST00000491736.1	SLC25A4	-0.0314934872022326	3.7420070431917503	-0.684824125021558	0.493883740281458	0.864391658080979	-6.349455917511951	0	Transcript
ENSG00000196730.12	ENST00000463069.1	DAPK1	0.0389216245500789	-0.9288622157407079	0.6848095894140911	0.49389290317651896	0.8643925092817589	-5.52668689325366	0	Transcript
ENSG00000275700.4	ENST00000619387.4	AATF	-0.0184025180294794	4.45896335141788	-0.684796530068636	0.493901135549643	0.8643925092817589	-6.45398737591549	0	Transcript
ENSG00000146938.14	ENST00000538097.5	NLGN4X	0.0643675531188996	0.44124569910626704	0.684763471436246	0.49392197543793104	0.8644141850521999	-5.77548876884638	0	Transcript
ENSG00000112715.20	ENST00000372067.7	VEGFA	0.08749765533571001	2.73396393807716	0.6847320180816651	0.49394180381096003	0.864431340655723	-6.16744536587749	0	Transcript
ENSG00000047579.19	ENST00000514651.1	DTNBP1	0.0633470459863229	-2.12880115783399	0.684698924044441	0.49396266694133295	0.864431340655723	-5.21970830214256	0	Transcript
ENSG00000128791.11	ENST00000583147.5	TWSG1	-0.0675681902859917	0.11688202690043199	-0.6846979814068841	0.49396326120547895	0.864431340655723	-5.71477839718217	0	Transcript
ENSG00000179588.8	ENST00000319555.7	ZFPM1	-0.0229835455434912	1.4628328396334198	-0.6846922885366731	0.493966850152599	0.864431340655723	-5.94402209104538	0	Transcript
ENSG00000086730.16	ENST00000460943.5	LAT2	0.153970421747319	-2.17162834417655	0.684680864445024	0.493974052266807	0.864431340655723	-5.21051313907621	0	Transcript
ENSG00000154767.14	ENST00000477324.6	XPC	-0.0865803335776266	-2.25006954465033	-0.684607916728961	0.494020042179613	0.8644843638449531	-5.15012443268572	0	Transcript
ENSG00000164331.9	ENST00000515804.1	ANKRA2	0.161199150292347	-3.9433464643363196	0.684605980725297	0.494021262765124	0.8644843638449531	-4.84795241454013	0	Transcript
ENSG00000185379.20	ENST00000394589.8	RAD51D	-0.0910039303358933	-1.38089643568356	-0.684545513862569	0.494059385913715	0.864494501952167	-5.4956300850167406	0	Transcript
ENSG00000148700.14	ENST00000475954.5	ADD3	0.0991935492351229	-0.719126505966986	0.6845064817844361	0.494083995698269	0.864494501952167	-5.568245239452059	0	Transcript
ENSG00000143303.11	ENST00000368218.8	RRNAD1	-0.0717446405852825	0.465751505908248	-0.6845021027694179	0.494086756714971	0.864494501952167	-5.77838154899014	0	Transcript
ENSG00000229809.8	ENST00000563665.3	ZNF688	-0.0435282163614604	-0.41968707521063203	-0.684495412108185	0.49409097526581397	0.864494501952167	-5.60791307544119	0	Transcript
ENSG00000151092.16	ENST00000493324.5	NGLY1	-0.0334995814270059	0.693521673862696	-0.684455743440173	0.49411598728570605	0.864494501952167	-5.81328017433521	0	Transcript
ENSG00000196616.12	ENST00000515694.4	ADH1B	0.0442531370180026	-0.897751670896347	0.684454006124905	0.494117082719026	0.864494501952167	-5.521564290836269	0	Transcript
ENSG00000164236.11	ENST00000296657.6	ANKRD33B	0.0230092027769432	6.2697675548220895	0.6844471307695159	0.49412141786518393	0.864494501952167	-6.7585955762140895	0	Transcript
ENSG00000158792.15	ENST00000569918.1	SPATA2L	-0.0710796155267803	-2.3250659347153397	-0.6844427111427149	0.494124204601466	0.864494501952167	-5.146109335884571	0	Transcript
ENSG00000244005.12	ENST00000306750.3	NFS1	-0.0513669062615305	-1.5861252385971698	-0.684441483077498	0.494124978942983	0.864494501952167	-5.3371076617053	0	Transcript
ENSG00000242125.3	ENST00000437681.1	SNHG3	0.0269868977067494	1.5111132986617	0.684432916144467	0.49413038073605897	0.864494501952167	-5.951860418513019	0	Transcript
ENSG00000112146.16	ENST00000473318.1	FBXO9	0.0392127582074907	-0.822470979000976	0.6844295632201012	0.49413249489728206	0.864494501952167	-5.531920772079201	0	Transcript
ENSG00000157881.13	ENST00000515423.1	PANK4	-0.0619796923913482	-2.2775092564478903	-0.6844259563041079	0.49413476921643706	0.864494501952167	-5.13214802664439	0	Transcript
ENSG00000151967.18	ENST00000472483.5	SCHIP1	-0.121878286864393	-2.4659209195534197	-0.6844059584423791	0.494147378849713	0.864494501952167	-5.12699507291472	0	Transcript
ENSG00000124562.9	ENST00000244520.9	SNRPC	-0.0129362762547447	3.5924754578891402	-0.6843956665885199	0.4941538684360371	0.864494501952167	-6.314873884883981	0	Transcript
ENSG00000205662.2	ENST00000381105.2	RP11-706O15.7	0.22972320222704898	-1.29053166632969	0.6843956352506079	0.494153888196404	0.864494501952167	-5.440424264097179	0	Transcript
ENSG00000237289.9	ENST00000437534.3	CKMT1B	0.0330681665967565	2.43739221442952	0.684316552908961	0.494203755539948	0.8645413783928441	-6.13011676943272	0	Transcript
ENSG00000243716.10	ENST00000536620.1	NPIPB5	-0.0184891316552751	3.19357938925577	-0.684301593348666	0.494213188967897	0.8645413783928441	-6.2463309621386305	0	Transcript
ENSG00000106603.17	ENST00000415076.6	COA1	-0.0294170966199456	0.728405475421336	-0.6842968110815338	0.49421620466332505	0.8645413783928441	-5.8200618275987805	0	Transcript
ENSG00000116641.17	ENST00000635286.1	DOCK7	0.0638400763127653	0.0285125146398196	0.684294981694	0.494217358276866	0.8645413783928441	-5.6988481025483795	0	Transcript
ENSG00000043462.11	ENST00000521416.5	LCP2	0.0928553525179396	-1.42520430524845	0.684276602955214	0.494228948007496	0.8645413783928441	-5.398549449901481	0	Transcript
ENSG00000243449.6	ENST00000409248.8	C4orf48	-0.0334331081352183	0.5171959661316999	-0.6842726849380321	0.49423141874888704	0.8645413783928441	-5.7925435895369	0	Transcript
ENSG00000185684.12	ENST00000332441.7	EP400NL	-0.0331467067242854	0.26907928733355896	-0.684244769527531	0.494249022682014	0.8645573804176601	-5.74216947324805	0	Transcript
ENSG00000180376.16	ENST00000482673.5	CCDC66	-0.0388801852515659	-0.729281778112313	-0.684151424763193	0.49430788992515995	0.8646110095922149	-5.54885385148557	0	Transcript
ENSG00000110446.10	ENST00000543406.1	SLC15A3	0.0349844944025166	-0.0647229269895538	0.6841476127517501	0.494310294024364	0.8646110095922149	-5.679047295960691	0	Transcript
ENSG00000157796.17	ENST00000502389.1	WDR19	-0.115361226471581	-2.14163441537354	-0.684131925014244	0.494320187785111	0.8646110095922149	-5.196463320103059	0	Transcript
ENSG00000132549.18	ENST00000521932.1	VPS13B	0.0456777922625269	-1.41225544675601	0.6841298863709689	0.494321473500867	0.8646110095922149	-5.4024204785566	0	Transcript
ENSG00000236830.6	ENST00000623647.1	CBR3-AS1	0.0316006590102731	-0.185054742916393	0.6841291081139099	0.49432196432647707	0.8646110095922149	-5.663823506417099	0	Transcript
ENSG00000140948.11	ENST00000568020.5	ZCCHC14	0.109929651613173	0.850043289468443	0.684085833432483	0.494349256905683	0.864629524740932	-5.85187409843804	0	Transcript
ENSG00000125534.9	ENST00000370179.7	PPDPF	-0.0256477466567518	3.4371501621049796	-0.684044030135731	0.4943756222768279	0.864629524740932	-6.290916002218009	0	Transcript
ENSG00000177943.13	ENST00000317446.6	MAMDC4	0.21261106547874897	-3.6202971005669506	0.6840399583132311	0.4943781904187371	0.864629524740932	-4.8396123335222105	0	Transcript
ENSG00000072274.12	ENST00000475593.5	TFRC	-0.0605640471600549	-1.14769619431665	-0.684036881357259	0.494380131092461	0.864629524740932	-5.455020855351651	0	Transcript
ENSG00000183624.13	ENST00000509042.5	HMCES	-0.140911662484564	-2.05173751330365	-0.684028904399849	0.494385162276005	0.864629524740932	-5.22463633849184	0	Transcript
ENSG00000183054.11	ENST00000437167.1	RGPD6	0.0755992844315747	-0.8147874486418921	0.6840238998101479	0.494388318757858	0.864629524740932	-5.544728777721231	0	Transcript
ENSG00000121775.17	ENST00000336294.9	TMEM39B	-0.160051645560121	-2.5948632261589903	-0.684018463731484	0.494391747399572	0.864629524740932	-5.22683904848212	0	Transcript
ENSG00000137207.11	ENST00000416380.6	YIPF3	0.134164786643505	-2.42887462513557	0.6839529551002671	0.49443306598545594	0.864685576195317	-5.13167520707778	0	Transcript
ENSG00000271986.2	ENST00000607480.2	RN7SL827P	0.0278677688355265	-0.16304265573231	0.6839408329486201	0.49444071205393897	0.864685576195317	-5.6619273210194505	0	Transcript
ENSG00000136531.14	ENST00000480032.4	SCN2A	-0.0260726650191173	3.71156653551959	-0.68391629609284	0.4944561889132021	0.8646868593300191	-6.34917595946159	0	Transcript
ENSG00000168591.15	ENST00000587172.1	TMUB2	0.18868403191216399	-2.28184186648044	0.6838886831400849	0.49447360636145204	0.8646868593300191	-5.14955135842354	0	Transcript
ENSG00000267254.5	ENST00000587413.5	ZNF790-AS1	-0.0383363866966783	-0.912850805260638	-0.683885790068965	0.49447543124571397	0.8646868593300191	-5.50341596249003	0	Transcript
ENSG00000165795.22	ENST00000298684.9	NDRG2	0.164327243227112	-3.3833107049700697	0.6838791170915569	0.49447964042372494	0.8646868593300191	-4.88833853250281	0	Transcript
ENSG00000115641.18	ENST00000409177.5	FHL2	-0.0253628612395899	0.7047546145989101	-0.683872629839433	0.494483732468457	0.8646868593300191	-5.81327670770166	0	Transcript
ENSG00000101945.16	ENST00000482260.1	SUV39H1	0.10357599655149599	-2.6623733828363703	0.683854109342474	0.49449541497278293	0.8646924989692379	-5.050851558724481	0	Transcript
ENSG00000250305.8	ENST00000528753.2	KIAA1456	-0.0358890062400574	1.0722127252956701	-0.683813349980042	0.49452112600497605	0.864708550534597	-5.87642653956874	0	Transcript
ENSG00000100014.19	ENST00000421374.5	SPECC1L	0.0421993895372311	2.5614601483393704	0.6838127419534449	0.49452150955397906	0.864708550534597	-6.13535956916846	0	Transcript
ENSG00000242687.2	ENST00000360902.1	AC004893.11	0.0137053022994803	2.40449827082716	0.683793121694938	0.49453388628676603	0.864715403404112	-6.1055606300879095	0	Transcript
ENSG00000171634.16	ENST00000577837.1	BPTF	0.0419216121391105	-0.670061653916482	0.6837361790767961	0.49456980742631207	0.864737966180208	-5.56495489703579	0	Transcript
ENSG00000250697.1	ENST00000510327.1	CTD-2066L21.3	-0.0354243285024898	-0.5894228500841759	-0.6837318836885141	0.494572517145005	0.864737966180208	-5.580967529600089	0	Transcript
ENSG00000099203.6	ENST00000591695.5	TMED1	0.0719328283062601	-2.47586062644073	0.6837204568590569	0.49457972572733094	0.864737966180208	-5.120471914691151	0	Transcript
ENSG00000183814.15	ENST00000366808.5	LIN9	-0.130021515926998	-0.5622276744965551	-0.683719037105896	0.49458062137844705	0.864737966180208	-5.59540582736085	0	Transcript
ENSG00000212694.8	ENST00000541694.5	LINC01089	-0.16760679719536803	-3.33630712396062	-0.683662184049606	0.49461648783788004	0.86478588732378	-4.90569151966284	0	Transcript
ENSG00000072518.20	ENST00000543220.5	MARK2	0.0684358714972416	-0.255955706133972	0.683628657068095	0.49463763940660405	0.8648073561352899	-5.65399894498412	0	Transcript
ENSG00000103942.12	ENST00000558552.1	HOMER2	-0.0516622620675366	-1.5438283401822501	-0.6836159059011769	0.494645684015567	0.8648073561352899	-5.35411688958006	0	Transcript
ENSG00000104164.10	ENST00000566184.1	BLOC1S6	-0.0567012054334474	-1.92695892987844	-0.683569092259365	0.494675218968983	0.864826342914354	-5.24704694181493	0	Transcript
ENSG00000100767.15	ENST00000555700.1	PAPLN	-0.0480976081165971	2.03942068547583	-0.6835538818213579	0.49468481551174	0.864826342914354	-6.0476379087095	0	Transcript
ENSG00000106028.10	ENST00000265304.10	SSBP1	0.011819850948939	3.90852966616647	0.683547420036442	0.49468889239993996	0.864826342914354	-6.37210301543511	0	Transcript
ENSG00000091490.10	ENST00000510880.1	SEL1L3	-0.134303924605318	-3.1806596709033594	-0.6835450642262628	0.49469037873905897	0.864826342914354	-4.9323514706457	0	Transcript
ENSG00000134146.11	ENST00000561411.1	DPH6	-0.0628856997177103	-0.7654044450866041	-0.683480552788677	0.49473108153788703	0.864877061829616	-5.5461794605337795	0	Transcript
ENSG00000106538.9	ENST00000478771.2	RARRES2	-0.0709959336514177	-1.36686819644757	-0.683469815077523	0.494737856555916	0.864877061829616	-5.405964417886679	0	Transcript
ENSG00000105499.13	ENST00000597377.1	PLA2G4C	-0.0783466299766369	-1.67794442681431	-0.683455589148314	0.49474683256103397	0.864877061829616	-5.31152637554039	0	Transcript
ENSG00000185736.15	ENST00000474762.5	ADARB2	-0.0639224055865535	-0.121068225889937	-0.683445454267516	0.49475322732786997	0.864877061829616	-5.678204930247349	0	Transcript
ENSG00000167785.8	ENST00000595786.5	ZNF558	-0.0798970309739141	-1.34889184041748	-0.6834318989056751	0.49476178037184	0.864877225875348	-5.40096646624467	0	Transcript
ENSG00000154134.14	ENST00000529658.5	ROBO3	-0.18369450986828603	-3.2527936964367403	-0.6833974023985689	0.4947835470349	0.864900487824979	-4.91999358651054	0	Transcript
ENSG00000264701.1	ENST00000578239.1	RP11-6N17.10	-0.0874382885656522	-2.37627478885323	-0.683368636035185	0.494801698475342	0.864917429540391	-5.1597287118535	0	Transcript
ENSG00000139178.10	ENST00000545337.1	C1RL	0.0726868834151215	-1.7573133569443797	0.6833264733896	0.494828303552753	0.864946944264445	-5.30569573845596	0	Transcript
ENSG00000100393.11	ENST00000634787.1	EP300	-0.05356919775096499	-2.08643152941807	-0.683307081733191	0.494840540151731	0.864946944264445	-5.19563068913712	0	Transcript
ENSG00000143612.18	ENST00000368519.5	C1orf43	-0.0883261723725786	1.08457209461977	-0.683301657661092	0.49484396290001204	0.864946944264445	-5.88348139663966	0	Transcript
ENSG00000183914.14	ENST00000572933.5	DNAH2	0.0397866694002846	2.86338471315702	0.683273907219933	0.49486147443952294	0.864949598831005	-6.19270233651634	0	Transcript
ENSG00000137462.6	ENST00000260010.6	TLR2	0.0358670658730495	2.24934343474823	0.683272438253133	0.494862401420366	0.864949598831005	-6.0943578134565	0	Transcript
ENSG00000258741.3	ENST00000554246.1	RP11-386M24.4	-0.0598402067839223	-2.4559713706357997	-0.683258973875753	0.494870898061442	0.8649496630316591	-5.09051043906656	0	Transcript
ENSG00000169203.16	ENST00000458643.3	RP11-231C14.4	0.0409281711353667	2.1335612680173104	0.683244275410422	0.494880173558115	0.8649510515799169	-6.0702814933083	0	Transcript
ENSG00000143643.12	ENST00000486879.2	TTC13	0.0510190619245072	-1.8136683669486398	0.6832215324800129	0.49489452571480297	0.8649510515799169	-5.29058431766759	0	Transcript
ENSG00000136014.11	ENST00000393091.6	USP44	-0.155910338001895	-3.4080360777298395	-0.6832050814453741	0.49490490744610993	0.8649510515799169	-4.87423972981217	0	Transcript
ENSG00000262410.1	ENST00000572594.1	RP11-388C12.8	-0.0261491184297864	0.5649369796557271	-0.683194494337351	0.494911588699289	0.8649510515799169	-5.79178844447992	0	Transcript
ENSG00000182348.6	ENST00000333190.4	ZNF804B	-0.12787924674367598	-2.6435033337694502	-0.683184040633235	0.49491818581215796	0.8649510515799169	-5.05911300399859	0	Transcript
ENSG00000166181.12	ENST00000529334.1	API5	0.0311104929100916	-0.26843240599382	0.6831562050662281	0.49493575248331395	0.8649510515799169	-5.64452470638883	0	Transcript
ENSG00000101193.7	ENST00000266069.4	GID8	0.0092948088567104	4.9566369179137	0.6831510606833671	0.494938999074322	0.8649510515799169	-6.53481488726095	0	Transcript
ENSG00000278214.1	ENST00000612023.1	RP11-442O1.4	-0.0278691069853579	0.023928257627514	-0.6831504699362759	0.49493937189221004	0.8649510515799169	-5.69759056571227	0	Transcript
ENSG00000111665.11	ENST00000603043.1	CDCA3	0.0399812384578495	-0.27236100765456894	0.683125189171093	0.49495532661301894	0.8649641491879619	-5.6443839324129295	0	Transcript
ENSG00000061676.14	ENST00000493359.1	NCKAP1	0.0354911460828875	-0.815745258920071	0.6830870226453039	0.494979414075336	0.864991458559403	-5.534121454502981	0	Transcript
ENSG00000237149.5	ENST00000466942.2	ZNF503-AS2	0.0251618879865406	1.3633622201090903	0.6830509931968061	0.49500215337343895	0.865006717856805	-5.9319096897355195	0	Transcript
ENSG00000114999.7	ENST00000476615.1	TTL	0.0188544543979311	1.86884667918809	0.6830308178200811	0.4950148869218	0.865006717856805	-6.014495230088731	0	Transcript
ENSG00000207652.1	ENST00000384919.1	MIR621	-0.0341271728478335	-0.756788233799413	-0.683021402578974	0.49502082934572206	0.865006717856805	-5.541091131539099	0	Transcript
ENSG00000213089.4	ENST00000398028.3	PDCL3P5	0.0549934098479549	-2.21162180124179	0.6830195670078011	0.4950219878698529	0.865006717856805	-5.16786283783869	0	Transcript
ENSG00000248049.6	ENST00000498917.2	UBA6-AS1	-0.0196509516301494	1.7785543070574499	-0.68298908871339	0.495041224514163	0.865021751578073	-5.99550097851779	0	Transcript
ENSG00000138363.14	ENST00000467388.1	ATIC	-0.043921851684564	-0.980003632817653	-0.682979126202688	0.49504751252761797	0.865021751578073	-5.4900235016007	0	Transcript
ENSG00000116350.16	ENST00000605204.1	SRSF4	-0.0347395555393679	0.010241731315789	-0.6829639203573822	0.495057110046326	0.8650237381136919	-5.692256283224079	0	Transcript
ENSG00000249042.5	ENST00000508000.5	CTD-2015H6.3	0.0166781858495376	3.1008620921983905	0.68294095454321	0.49507160563693603	0.865024738235047	-6.23630674905281	0	Transcript
ENSG00000122971.8	ENST00000242592.8	ACADS	-0.0220443149530099	2.7273323718271	-0.6829362046494061	0.49507460370911704	0.865024738235047	-6.162064966698481	0	Transcript
ENSG00000184923.12	ENST00000381707.6	NUTM2A	0.0591176160442566	1.45716017486316	0.682902400431208	0.495095940780329	0.8650373709664141	-5.94568110497953	0	Transcript
ENSG00000268670.1	ENST00000600056.1	CTD-2622I13.3	-0.0269837302727749	0.5612129625316871	-0.6828771834733571	0.495111857932484	0.8650373709664141	-5.79144829498737	0	Transcript
ENSG00000130349.9	ENST00000489790.1	C6orf203	0.0224762107058289	0.450652576633882	0.6828738849751329	0.49511393999211895	0.8650373709664141	-5.772142376064769	0	Transcript
ENSG00000198730.7	ENST00000526874.5	CTR9	0.124987197054829	-2.79780223312846	0.6828711334488431	0.49511567679877505	0.8650373709664141	-5.01075292651105	0	Transcript
ENSG00000012211.12	ENST00000432913.5	PRICKLE3	0.0936424767536198	-2.66913176213386	0.6828415808464611	0.495134331072101	0.865054280602706	-5.0274238379109	0	Transcript
ENSG00000182985.16	ENST00000612471.4	CADM1	0.138144239502612	2.94355092064257	0.6828239427588759	0.49514546481292704	0.865054280602706	-6.27823489096032	0	Transcript
ENSG00000036672.15	ENST00000525735.1	USP2	-0.0341061590804793	1.9992155078260498	-0.682775113148316	0.495176288369104	0.865054280602706	-6.04627643098113	0	Transcript
ENSG00000128294.15	ENST00000398110.6	TPST2	0.0445565113472479	1.68290310195481	0.682774953311213	0.495176389267522	0.865054280602706	-5.9880530003620995	0	Transcript
ENSG00000127452.8	ENST00000592732.5	FBXL12	-0.0566306419355161	-2.05888160195861	-0.6827636951664721	0.49518349608692297	0.865054280602706	-5.2022341763274405	0	Transcript
ENSG00000129197.14	ENST00000575112.5	RPAIN	-0.0138689690217079	2.9445306180807598	-0.6827626837814259	0.49518413453678994	0.865054280602706	-6.20179182585973	0	Transcript
ENSG00000253988.1	ENST00000521793.1	RP11-489O18.1	-0.0239843021469532	0.254243384642723	-0.6827619752800749	0.495184581787678	0.865054280602706	-5.73644372820662	0	Transcript
ENSG00000228604.3	ENST00000434043.2	RP5-872K7.7	-0.034148121741163	-0.898795033045928	-0.682715360767061	0.49521400829417894	0.8650909054283521	-5.511497860217821	0	Transcript
ENSG00000126247.10	ENST00000587718.5	CAPNS1	-0.067434951430213	-0.667442796571353	-0.682664480216089	0.49524612890788505	0.8651311117015981	-5.56033186461007	0	Transcript
ENSG00000248476.1	ENST00000504298.1	BACH1-IT1	0.0438591269394326	-1.32812045431392	0.682643031820295	0.49525966949768496	0.8651311117015981	-5.408206232308309	0	Transcript
ENSG00000229989.3	ENST00000432296.1	MIR181A1HG	0.12379918440272301	-2.6573876189181402	0.6826351136083171	0.49526466839539296	0.8651311117015981	-5.09489696725375	0	Transcript
ENSG00000182732.16	ENST00000554474.5	RGS6	-0.142002161113074	-3.2481778647995	-0.682610773807576	0.495280034682132	0.8651311117015981	-4.903719361120861	0	Transcript
ENSG00000249593.6	ENST00000504658.5	CTB-46B19.2	-0.0355257038574864	-1.01375340293457	-0.682593616164281	0.495290866858163	0.8651311117015981	-5.48886731999679	0	Transcript
ENSG00000188313.12	ENST00000448787.6	PLSCR1	-0.07209587572593801	0.495251560990098	-0.682585345930265	0.49529608817018894	0.8651311117015981	-5.78722794986105	0	Transcript
ENSG00000145794.16	ENST00000515622.1	MEGF10	-0.034460123545528	0.670439963291739	-0.682585080367903	0.495296255830257	0.8651311117015981	-5.8131509693812795	0	Transcript
ENSG00000258952.2	ENST00000555871.2	SALRNA1	0.026406061124089	0.2914863157779	0.682562032629814	0.49531080689879603	0.8651417478113921	-5.7490169003548095	0	Transcript
ENSG00000267260.1	ENST00000591531.1	CTD-2162K18.4	0.0666224423735925	-2.56066569122071	0.682526851619103	0.49533301868738794	0.8651657640361009	-5.10529300545636	0	Transcript
ENSG00000245573.7	ENST00000500662.6	BDNF-AS	0.16778193299711203	-3.0620906731099398	0.682493167730826	0.49535428575728796	0.8651881293901451	-4.95015566856882	0	Transcript
ENSG00000159335.15	ENST00000619580.4	PTMS	-0.24646165239570997	0.22562574682277697	-0.6824544233734331	0.49537874847207597	0.865216075413126	-5.77096167329762	0	Transcript
ENSG00000108604.15	ENST00000584483.5	SMARCD2	-0.0819301969078803	-1.55769044119932	-0.6824354044748411	0.49539075700975393	0.865222268700085	-5.34503318384616	0	Transcript
ENSG00000110075.14	ENST00000525421.5	PPP6R3	-0.0863330798567526	-1.13764715700139	-0.6823616626571539	0.495437319089076	0.865223630788984	-5.44978527011825	0	Transcript
ENSG00000167968.12	ENST00000564065.5	DNASE1L2	0.0551065448359331	0.530110110157165	0.6823602455106861	0.49543821392707793	0.865223630788984	-5.79755700859967	0	Transcript
ENSG00000196139.13	ENST00000439082.7	AKR1C3	0.0418781918649204	1.60500800142409	0.6823445501159179	0.495448124630123	0.865223630788984	-5.9695904684772	0	Transcript
ENSG00000162775.14	ENST00000369784.7	RBM15	-0.0918654992567117	-1.39099449833145	-0.68233005442997	0.49545727788322097	0.865223630788984	-5.384574199012	0	Transcript
ENSG00000197008.9	ENST00000430838.2	ZNF138	0.0518019105004754	2.13791164723124	0.6823202649246789	0.49546345948535	0.865223630788984	-6.06519165339752	0	Transcript
ENSG00000127311.9	ENST00000440906.6	HELB	-0.153489726009186	-3.16070971210869	-0.682316602028911	0.49546577243862705	0.865223630788984	-4.93750144669989	0	Transcript
ENSG00000136193.16	ENST00000242059.9	SCRN1	0.009748306315637409	8.23776617752497	0.682308082494501	0.4954711521622921	0.865223630788984	-7.1011099987477895	0	Transcript
ENSG00000164270.17	ENST00000517929.5	HTR4	-0.128235925845135	-1.98058773865047	-0.682302965103788	0.49547438359195395	0.865223630788984	-5.2452904119115	0	Transcript
ENSG00000111879.18	ENST00000368475.8	FAM184A	0.24839540329506601	-3.4200748685504703	0.682276561724644	0.49549105646023794	0.865223630788984	-4.91530364830848	0	Transcript
ENSG00000118705.16	ENST00000373632.8	RPN2	0.055170261277296	0.342359682039297	0.6822613669675199	0.4955006515875539	0.865223630788984	-5.762447309710081	0	Transcript
ENSG00000182774.10	ENST00000561440.1	RPS17	0.0403107312933174	-1.20820881971963	0.6822377416936178	0.495515570583325	0.865223630788984	-5.43901593472351	0	Transcript
ENSG00000204661.9	ENST00000625191.3	C5orf60	0.0613536477757849	-2.18846869625628	0.682229453722672	0.49552080436609497	0.865223630788984	-5.192411474170339	0	Transcript
ENSG00000156931.15	ENST00000485024.1	VPS8	-0.0366235168873131	-0.674878526882696	-0.6822292837878511	0.4955209116787921	0.865223630788984	-5.556070545528481	0	Transcript
ENSG00000178965.13	ENST00000420661.6	ERICH3	-0.0391558930382572	1.6172601917625	-0.682224376813847	0.495524010405236	0.865223630788984	-5.98701972519879	0	Transcript
ENSG00000182463.15	ENST00000603338.2	TSHZ2	0.0674932740617306	0.208097166148373	0.682216841500737	0.49552876893324704	0.865223630788984	-5.7340482906188095	0	Transcript
ENSG00000101294.16	ENST00000493364.1	HM13	-0.054024055086508996	-2.01392792153561	-0.682202042557558	0.49553811449353	0.865223630788984	-5.22446899343782	0	Transcript
ENSG00000162129.12	ENST00000544683.5	CLPB	0.140726332136677	-3.19694337649491	0.6821566537930072	0.4955667781725	0.865223630788984	-4.91084260299025	0	Transcript
ENSG00000188352.12	ENST00000380249.5	FOCAD	0.0404302849728186	3.1317180558093196	0.682147375857998	0.49557263743567	0.865223630788984	-6.23762588714322	0	Transcript
ENSG00000088826.17	ENST00000379460.6	SMOX	0.0452352901275836	1.7178048471754699	0.6821391773786479	0.495577815024736	0.865223630788984	-5.987584376110919	0	Transcript
ENSG00000139438.5	ENST00000358906.3	FAM222A	-0.0424865739758077	2.7985931143188196	-0.6821329792161341	0.495581729372129	0.865223630788984	-6.17725687346476	0	Transcript
ENSG00000185379.20	ENST00000345365.10	RAD51D	0.00944006775184753	3.92401169990636	0.6821315930117039	0.495582604808961	0.865223630788984	-6.367100055687129	0	Transcript
ENSG00000261327.4	ENST00000568031.1	RP11-863P13.3	0.0336183071279171	-0.36909764311081	0.682127471838519	0.49558520747960905	0.865223630788984	-5.62275768102282	0	Transcript
ENSG00000184056.14	ENST00000554264.5	VPS33B	-0.11727392733128998	-2.9396041738475494	-0.682125937537344	0.495586176448436	0.865223630788984	-4.96933978254527	0	Transcript
ENSG00000157613.10	ENST00000621158.4	CREB3L1	-0.0529609273963183	-1.0579070963873	-0.682094742186349	0.49560587770465797	0.865239995665353	-5.46811098785596	0	Transcript
ENSG00000143702.15	ENST00000468697.1	CEP170	-0.0489094136885928	-1.94840347078632	-0.6820267276414129	0.49564883338035204	0.865239995665353	-5.2407149102101505	0	Transcript
ENSG00000178498.15	ENST00000550300.1	DTX3	0.0350429464694164	-0.17945152300996103	0.6820162045401851	0.49565547959181006	0.865239995665353	-5.66203342905763	0	Transcript
ENSG00000100416.12	ENST00000457572.5	TRMU	0.14366331559700102	-0.9663043880200459	0.682002596147828	0.4956640744914129	0.865239995665353	-5.5116421999019405	0	Transcript
ENSG00000080503.21	ENST00000634688.1	SMARCA2	0.0520661672308153	-1.43496777630357	0.682001096693687	0.49566502153379405	0.865239995665353	-5.39016152932378	0	Transcript
ENSG00000135956.8	ENST00000432959.1	TMEM127	0.0149196675953649	4.26421807844309	0.6819964748148071	0.49566794067897296	0.865239995665353	-6.429165318867001	0	Transcript
ENSG00000234857.2	ENST00000403734.2	HNRNPUL2-BSCL2	-0.0208041367069429	5.7105951007560005	-0.681988937720442	0.495672701072875	0.865239995665353	-6.6597343758851695	0	Transcript
ENSG00000167766.18	ENST00000536937.5	ZNF83	-0.13484637316578302	2.15817662024013	-0.6819742386416731	0.49568198501345895	0.865239995665353	-6.07271190264047	0	Transcript
ENSG00000153406.13	ENST00000404295.7	NMRAL1	-0.0800260156398434	2.0070206498458703	-0.681927698848511	0.49571138016921795	0.865239995665353	-6.04555749039917	0	Transcript
ENSG00000102893.15	ENST00000566044.5	PHKB	0.0160275691490371	4.77041389002904	0.681923113416422	0.49571427644001	0.865239995665353	-6.50929239972021	0	Transcript
ENSG00000184220.11	ENST00000494412.1	CMSS1	0.0883238114131119	-1.2226584715075202	0.6819229741518471	0.495714364403055	0.865239995665353	-5.482715814416441	0	Transcript
ENSG00000105501.12	ENST00000534261.3	SIGLEC5	-0.0729846785843709	-0.9329089866906519	-0.6819171737300289	0.495718028104346	0.865239995665353	-5.509234038510571	0	Transcript
ENSG00000250061.5	ENST00000458002.6	RP11-541P9.3	0.115304378319489	-2.8084200688111403	0.681913919997185	0.49572008325523803	0.865239995665353	-5.00353204101062	0	Transcript
ENSG00000187257.15	ENST00000468035.1	RSBN1L	0.0781301068988952	-1.33735908560485	0.681910801634578	0.495722052906695	0.865239995665353	-5.407394098158849	0	Transcript
ENSG00000069812.11	ENST00000377834.8	HES2	-0.0506644514084827	-2.53393673092481	-0.6819100148760789	0.49572254984765	0.865239995665353	-5.06900170006557	0	Transcript
ENSG00000155961.4	ENST00000369454.3	RAB39B	-0.0105496613036999	4.34171599613995	-0.681896709487702	0.495730953982111	0.865239995665353	-6.44345933338413	0	Transcript
ENSG00000253180.1	ENST00000517978.1	RP11-410L14.1	0.0417847608858434	-1.6668209330236599	0.6818600940615239	0.49575408192106	0.8652442613876179	-5.33158844468553	0	Transcript
ENSG00000133195.11	ENST00000581005.1	SLC39A11	0.0578456938781542	-2.19269616999679	0.6818483588644699	0.49576149451815	0.8652442613876179	-5.17618751369276	0	Transcript
ENSG00000187741.14	ENST00000568369.5	FANCA	-0.16939657424021098	-2.26592738945889	-0.681844626180373	0.495763852299554	0.8652442613876179	-5.17087834828541	0	Transcript
ENSG00000101493.10	ENST00000617840.1	ZNF516	0.0302942330101316	1.6251724168011998	0.681835942459335	0.495769337468471	0.8652442613876179	-5.97494129186559	0	Transcript
ENSG00000267710.6	ENST00000593116.5	AC006116.20	-0.068017530862343	-2.4540402263667103	-0.68180733847095	0.4957874057256889	0.8652442613876179	-5.087903442846559	0	Transcript
ENSG00000134333.13	ENST00000422447.7	LDHA	0.0389724941191509	3.26289042514616	0.681803679246396	0.49578971717043696	0.8652442613876179	-6.269693164925999	0	Transcript
ENSG00000135502.17	ENST00000440686.5	SLC26A10	-0.10671924358515	-2.60376672702337	-0.6817958694381151	0.495794650459101	0.8652442613876179	-5.02817403829413	0	Transcript
ENSG00000117410.13	ENST00000468183.5	ATP6V0B	-0.18066533504725402	-2.59391655673622	-0.6817693870660559	0.49581137900231803	0.8652442613876179	-5.10410246961189	0	Transcript
ENSG00000205835.8	ENST00000495042.1	GMNC	0.170996238731912	-2.98827418784635	0.6817570702924549	0.495819159438605	0.8652442613876179	-4.979764406198719	0	Transcript
ENSG00000140943.16	ENST00000565863.1	MBTPS1	-0.0502467314876597	-0.942655583400751	-0.6817520003188678	0.49582236213128095	0.8652442613876179	-5.50728932477249	0	Transcript
ENSG00000261020.1	ENST00000562182.1	RP11-744K17.1	-0.0247848869806544	1.60280415524815	-0.6817454678547551	0.495826488692786	0.8652442613876179	-5.97592105429103	0	Transcript
ENSG00000196696.12	ENST00000525331.5	PDXDC2P	0.04617959933962001	-0.8159811017727401	0.6817275873189079	0.49583778393215394	0.8652492040793209	-5.53004931230983	0	Transcript
ENSG00000198420.9	ENST00000355951.2	TCAF1	-0.0235802151132755	4.24059076271762	-0.6816477579297701	0.49588821430746993	0.8652997930094001	-6.4301181824162805	0	Transcript
ENSG00000160216.18	ENST00000398058.5	AGPAT3	0.17173765579005598	-2.1292837001380898	0.6816343054427271	0.49589671287646203	0.8652997930094001	-5.23037640971399	0	Transcript
ENSG00000138050.14	ENST00000530095.1	THUMPD2	-0.075349488942435	-2.00755147702456	-0.681634245550591	0.495896750713317	0.8652997930094001	-5.24632627935887	0	Transcript
ENSG00000173930.8	ENST00000310954.6	SLCO4C1	-0.0260102963190466	0.233454304853905	-0.6816281087417309	0.495900627650285	0.8652997930094001	-5.73690699049351	0	Transcript
ENSG00000154265.15	ENST00000586811.1	ABCA5	-0.0911332491160837	0.0851646054739126	-0.681603716609762	0.49591603757190295	0.8653119139412739	-5.71565178390646	0	Transcript
ENSG00000006015.17	ENST00000595077.1	C19orf60	-0.0363661915102231	2.2905448306149303	-0.681580154141156	0.49593092359078494	0.865323120329808	-6.08982150119983	0	Transcript
ENSG00000177666.16	ENST00000525250.5	PNPLA2	-0.0208964404298037	1.9562109855406102	-0.6815075835137681	0.49597677291116604	0.8653747039301669	-6.02925653470263	0	Transcript
ENSG00000151806.13	ENST00000513775.1	GUF1	-0.10048414363349802	-0.267990596705233	-0.6815065670216089	0.49597741513580607	0.8653747039301669	-5.6439237096550094	0	Transcript
ENSG00000115421.12	ENST00000414060.5	PAPOLG	-0.0591351263523136	0.726327767325273	-0.681462709690372	0.496005124833137	0.8653859223650229	-5.82066616414826	0	Transcript
ENSG00000119707.13	ENST00000527449.1	RBM25	-0.0363401918700289	2.5726309028826497	-0.681460662983859	0.496006417992223	0.8653859223650229	-6.137918346581349	0	Transcript
ENSG00000051382.8	ENST00000289153.6	PIK3CB	0.0241249617016078	2.6217551378286497	0.681456200735237	0.496009237355979	0.8653859223650229	-6.14704767077889	0	Transcript
ENSG00000103175.10	ENST00000219454.9	WFDC1	-0.0467804478608663	1.43640295885257	-0.681407966480361	0.496039713550113	0.8654101654127281	-5.94523108756051	0	Transcript
ENSG00000159592.10	ENST00000468724.1	GPBP1L1	0.05567248958329599	-1.31328518608261	0.6813966378906429	0.496046871519423	0.8654101654127281	-5.4147677578987095	0	Transcript
ENSG00000230470.1	ENST00000414377.1	GS1-115G20.1	0.061351134258598	-2.2969920495444502	0.681390861832653	0.49605052114291104	0.8654101654127281	-5.1465428008157	0	Transcript
ENSG00000167815.11	ENST00000301522.2	PRDX2	0.011215730179196	6.57303658705837	0.681373834654394	0.496061279911831	0.8654101654127281	-6.808639560617781	0	Transcript
ENSG00000132530.16	ENST00000575369.5	XAF1	-0.0410281090158867	0.887379413843269	-0.681367227548854	0.496065454701914	0.8654101654127281	-5.84514690623394	0	Transcript
ENSG00000169255.13	ENST00000468268.5	B3GALNT1	-0.140080683585732	-3.40320017234805	-0.6813444121240609	0.496079871085113	0.865420548733308	-4.94559890171408	0	Transcript
ENSG00000197381.15	ENST00000360697.4	ADARB1	0.0192591193857881	4.18258391809011	0.6813288431699159	0.496089708769497	0.865422944210725	-6.41497108312724	0	Transcript
ENSG00000196123.12	ENST00000561621.5	KIAA0895L	-0.0198792718215188	3.0938600228606097	-0.681310635021054	0.49610121423635206	0.8654282489846079	-6.225793952277661	0	Transcript
ENSG00000115295.19	ENST00000320081.9	CLIP4	0.0107898769841821	6.30725882000328	0.68127392426488	0.49612441166871896	0.865437868278449	-6.7659506411561	0	Transcript
ENSG00000118620.12	ENST00000261560.9	ZNF430	0.0115212980104384	3.89159615722949	0.681266533805841	0.49612908175102793	0.865437868278449	-6.364686407141191	0	Transcript
ENSG00000166046.10	ENST00000546625.5	TCP11L2	0.0219477942123627	1.1479654764796399	0.681260025543849	0.4961331943864051	0.865437868278449	-5.891358031226339	0	Transcript
ENSG00000165795.22	ENST00000554415.5	NDRG2	-0.060768203267367996	-1.04955549930642	-0.6812324542493841	0.49615061716369	0.865437868278449	-5.489258560684889	0	Transcript
ENSG00000131730.15	ENST00000505135.1	CKMT2	0.0852326921654395	-2.30262997448483	0.681219463808126	0.496158826161519	0.865437868278449	-5.14375655203547	0	Transcript
ENSG00000271869.1	ENST00000607315.1	RP11-51J9.5	-0.0281201145831312	-0.0474949206261998	-0.6812146549289879	0.49616186503581894	0.865437868278449	-5.68128994970058	0	Transcript
ENSG00000104824.16	ENST00000595164.5	HNRNPL	-0.0521444110971893	0.8626962852072741	-0.6812081412645962	0.496165981230715	0.865437868278449	-5.8491605084961	0	Transcript
ENSG00000159788.18	ENST00000506998.5	RGS12	0.07962157565009	-0.0873523559158445	0.681179852595859	0.49618385796632	0.8654542849742309	-5.692810830989941	0	Transcript
ENSG00000255458.5	ENST00000526807.1	RP11-539G18.3	0.032004364518694005	-0.761066886297409	0.681133004055824	0.496213464181974	0.865483987784838	-5.544767714382041	0	Transcript
ENSG00000068400.13	ENST00000474512.1	GRIPAP1	-0.0343395633423441	0.40249510505747205	-0.6811220777661949	0.496220369252252	0.865483987784838	-5.76661697313133	0	Transcript
ENSG00000249688.1	ENST00000515522.1	RP11-5N11.7	-0.0342457111668037	-0.7565002362981941	-0.681112720729043	0.496226282645389	0.865483987784838	-5.558558733671349	0	Transcript
ENSG00000108039.17	ENST00000508275.5	XPNPEP1	-0.10784067153187199	-2.05424056913726	-0.6810839715919301	0.49624445155470404	0.86548628859019	-5.20869297850648	0	Transcript
ENSG00000230068.2	ENST00000431803.2	CDC42-IT1	0.0452479064783606	-1.7774630850052802	0.6810783086911251	0.49624803044259397	0.86548628859019	-5.29574077365878	0	Transcript
ENSG00000187961.13	ENST00000463212.1	KLHL17	-0.0765412870751442	-2.5680605218652497	-0.681070449646462	0.496252997290937	0.86548628859019	-5.06497931457672	0	Transcript
ENSG00000138735.15	ENST00000509612.1	PDE5A	-0.0271050944651083	0.875969406661354	-0.681029208188886	0.49627906197232796	0.8655131040455509	-5.8536869936486795	0	Transcript
ENSG00000211456.10	ENST00000389061.9	SACM1L	-0.0125358127389339	4.9117049113995	-0.681019332409064	0.496285303593181	0.8655131040455509	-6.532494672778389	0	Transcript
ENSG00000169609.13	ENST00000451195.7	C15orf40	0.0426961913285252	-0.686628479707531	0.6809905698695371	0.496303482130484	0.8655300432658342	-5.563037166076651	0	Transcript
ENSG00000237418.1	ENST00000441819.1	AC069257.6	-0.0591134397639002	-2.5213106523096402	-0.680967768035861	0.496317893628185	0.8655399078612691	-5.09591723113032	0	Transcript
ENSG00000105483.16	ENST00000520753.5	CARD8	0.17227220850768898	-2.0139026189754	0.680954831633535	0.49632606995325296	0.8655399078612691	-5.255129384645549	0	Transcript
ENSG00000250722.5	ENST00000508937.1	SEPP1	-0.0497880090239226	-1.11943479698598	-0.6808806590379279	0.49637295140066706	0.865605211740626	-5.458904317596151	0	Transcript
ENSG00000127329.15	ENST00000261266.9	PTPRB	-0.0327347999841773	4.45137168977765	-0.680868795991651	0.496380449764311	0.865605211740626	-6.45806582669108	0	Transcript
ENSG00000259212.1	ENST00000558389.1	CTD-3065B20.2	0.0266255673575415	0.13499390041296302	0.68082546185113	0.496407840811343	0.86563821276104	-5.726471165532191	0	Transcript
ENSG00000132294.14	ENST00000522709.5	EFR3A	0.0303688733301672	0.38807545922439896	0.680800218104658	0.496423797486705	0.865638366315272	-5.767737080438089	0	Transcript
ENSG00000110651.11	ENST00000381036.7	CD81	0.126282916742024	-1.9738992278773302	0.6807774173742559	0.49643821015767	0.865638366315272	-5.236653462757309	0	Transcript
ENSG00000179364.13	ENST00000551692.5	PACS2	-0.036221758810113996	1.5733591095842299	-0.680766114634837	0.496445354865544	0.865638366315272	-5.96554964227244	0	Transcript
ENSG00000004897.11	ENST00000525495.6	CDC27	-0.15614349190908403	-1.8621371734907601	-0.680748745853838	0.496456334157786	0.865638366315272	-5.29596056208126	0	Transcript
ENSG00000184545.10	ENST00000331588.4	DUSP8	-0.21036077585813898	0.829872606436338	-0.6807404798989021	0.496461559344742	0.865638366315272	-5.85083742371611	0	Transcript
ENSG00000042980.12	ENST00000523440.1	ADAM28	-0.0714560118724253	-2.40912763587353	-0.680735014418645	0.49646501427403295	0.865638366315272	-5.1179520123259294	0	Transcript
ENSG00000198633.10	ENST00000332323.10	ZNF534	0.19749306845118203	-1.9192321062848798	0.68070842165045	0.496481824715819	0.865638366315272	-5.29279205592242	0	Transcript
ENSG00000074054.17	ENST00000480007.1	CLASP1	0.0688288623712317	-2.4637831311006697	0.680700597460951	0.49648677078326503	0.865638366315272	-5.09481185554672	0	Transcript
ENSG00000166111.9	ENST00000550436.4	SVOP	-0.0679017233899124	0.17601151356316802	-0.6806946416596299	0.49649053576536206	0.865638366315272	-5.771356310874599	0	Transcript
ENSG00000132522.15	ENST00000572363.5	GPS2	-0.0560596750099086	-0.782501932072817	-0.680666842770296	0.496508109139481	0.865638366315272	-5.52682016601275	0	Transcript
ENSG00000180425.10	ENST00000325636.7	C11orf71	0.130529136654866	-2.98269276005387	0.6806416133617831	0.4965240584762511	0.865638366315272	-4.9760415702886105	0	Transcript
ENSG00000126773.12	ENST00000406854.5	PCNX4	0.0204793482768663	3.87868333597912	0.680637022620782	0.4965269606456921	0.865638366315272	-6.36492674399684	0	Transcript
ENSG00000140044.12	ENST00000267569.5	JDP2	0.0258690656337433	2.18929320029241	0.680634026493179	0.49652885473914005	0.865638366315272	-6.068880659267321	0	Transcript
ENSG00000166526.16	ENST00000428683.5	ZNF3	-0.0429758739281279	-0.29510784996086104	-0.680628837908735	0.49653213487020204	0.865638366315272	-5.63632577464712	0	Transcript
ENSG00000162430.16	ENST00000374315.1	SEPN1	-0.0187427998191161	4.67593367109961	-0.6806232120929121	0.496535691424295	0.865638366315272	-6.491374958223981	0	Transcript
ENSG00000184194.5	ENST00000375466.2	GPR173	-0.0412623839582126	-1.04425159576649	-0.6806061403766899	0.49654648398377205	0.865638366315272	-5.482272759841349	0	Transcript
ENSG00000103978.15	ENST00000561578.5	TMEM87A	-0.0549880323298629	0.48342268823931106	-0.6805929497313801	0.4965548230570321	0.865638366315272	-5.77229695565887	0	Transcript
ENSG00000166938.12	ENST00000568874.1	DIS3L	-0.041362246688569	-1.26004929043357	-0.680569107359024	0.4965698962998	0.865638366315272	-5.4212061660084006	0	Transcript
ENSG00000169228.13	ENST00000393611.6	RAB24	0.0331984043155762	2.2176875656755697	0.68054798244541	0.49658325175898405	0.865638366315272	-6.08957970064162	0	Transcript
ENSG00000093072.15	ENST00000262607.3	CECR1	-0.0776430017487304	0.6680621317834871	-0.680543509233823	0.4965860798091721	0.865638366315272	-5.84956899097952	0	Transcript
ENSG00000116678.18	ENST00000371059.7	LEPR	0.0440543292941562	1.03152916594354	0.680536151769045	0.496590731358316	0.865638366315272	-5.87640951316341	0	Transcript
ENSG00000244026.6	ENST00000484945.5	FAM86DP	-0.109522198011641	0.0538983666308285	-0.6805263851678031	0.496596906051924	0.865638366315272	-5.71112056510937	0	Transcript
ENSG00000184702.17	ENST00000395109.6	SEPT5	-0.0329964619429291	2.1036521494976204	-0.6805172813892171	0.4966026617292079	0.865638366315272	-6.06855208221746	0	Transcript
ENSG00000197694.14	ENST00000629137.1	SPTAN1	0.0465518434150082	-1.53728473620383	0.6804832660693578	0.49662416753348	0.86566109475391	-5.35672740942699	0	Transcript
ENSG00000153822.13	ENST00000589377.1	KCNJ16	0.191070390987841	-1.2137986170116202	0.680446907043311	0.49664715567091494	0.865684514037928	-5.46088837435245	0	Transcript
ENSG00000267080.5	ENST00000585457.5	ASB16-AS1	-0.0220284408244237	0.990346309530435	-0.6804322593626679	0.49665641688564705	0.865684514037928	-5.86588964107764	0	Transcript
ENSG00000226711.6	ENST00000420514.6	FAM66C	0.0413857704900284	0.864439189941832	0.6804131153884061	0.49666852108849296	0.865684514037928	-5.84760860771521	0	Transcript
ENSG00000162695.11	ENST00000357650.8	SLC30A7	-0.0189391810655416	3.11456302487444	-0.6804084491977371	0.496671471415096	0.865684514037928	-6.2311394858866	0	Transcript
ENSG00000136521.12	ENST00000476587.1	NDUFB5	-0.15228356930662	-0.0178172873529623	-0.6803786391257939	0.496690319869345	0.86570260814459	-5.6775504356499304	0	Transcript
ENSG00000165061.14	ENST00000297737.10	ZMAT4	-0.0218596729617173	4.35900107041605	-0.6802844799357329	0.49674985780485	0.865766682532226	-6.45821716028121	0	Transcript
ENSG00000132906.17	ENST00000348549.9	CASP9	-0.176912346480841	-1.6914948042524698	-0.6802813286036969	0.49675185049428405	0.865766682532226	-5.308447704142161	0	Transcript
ENSG00000149451.17	ENST00000483362.1	ADAM33	0.0826022581098013	-1.8194282356300902	0.680280323953906	0.496752485767823	0.865766682532226	-5.29126413092344	0	Transcript
ENSG00000006062.13	ENST00000592267.1	MAP3K14	-0.105086461764392	-0.635189612270276	-0.6802533867059309	0.49676951924943796	0.8657816108274541	-5.566572882594099	0	Transcript
ENSG00000114698.14	ENST00000446574.6	PLSCR4	0.0420714242393714	1.00901916840254	0.680236906248222	0.496779940645315	0.865785015111526	-5.8710759350633	0	Transcript
ENSG00000110076.18	ENST00000377551.5	NRXN2	-0.270695344176056	-2.3604026111298197	-0.680173569541617	0.496819992617739	0.8658400583852701	-5.21223340811591	0	Transcript
ENSG00000213189.5	ENST00000392798.3	BTF3L4P2	-0.0459357188358995	0.41120360443032505	-0.6801397794538491	0.496841361023294	0.8658476825176109	-5.77435831335045	0	Transcript
ENSG00000105341.18	ENST00000589970.5	ATP5SL	-0.197891745741507	-2.581640623326	-0.680134594973577	0.496844639663713	0.8658476825176109	-5.07892448801644	0	Transcript
ENSG00000164904.16	ENST00000511266.6	ALDH7A1	0.0365359217189297	0.0505953501339506	0.6801264770329781	0.49684977343361	0.8658476825176109	-5.707530845766361	0	Transcript
ENSG00000183117.18	ENST00000523488.5	CSMD1	-0.0923554826371751	-0.56283520816483	-0.680081116528617	0.496878459851063	0.865867888793061	-5.60964882340775	0	Transcript
ENSG00000273597.1	ENST00000621125.1	RP11-392A14.9	-0.0422449200725244	-0.612270865804014	-0.680073211316409	0.49688345927367	0.865867888793061	-5.574875411800329	0	Transcript
ENSG00000144118.13	ENST00000272519.9	RALB	-0.0140297360688071	4.76988166365077	-0.68006796829906	0.49688677508305296	0.865867888793061	-6.50755225629172	0	Transcript
ENSG00000214654.6	ENST00000464488.1	RP11-27I1.4	0.0298302589946622	0.18549691279391897	0.6800140486205761	0.496920875862414	0.8658988247748209	-5.728862797683821	0	Transcript
ENSG00000254194.5	ENST00000521714.1	RP1-273G13.3	0.0415483654671782	-1.3740833322091202	0.680013114909293	0.496921466386654	0.8658988247748209	-5.405222556599361	0	Transcript
ENSG00000233937.6	ENST00000511331.5	CTC-338M12.4	0.0823197591595043	-1.11143081123878	0.679952939068432	0.496959525294957	0.86591457409704	-5.46939745150172	0	Transcript
ENSG00000166340.15	ENST00000531754.1	TPP1	-0.0466946949618025	-0.9670189376162909	-0.6799358956015059	0.49697030491664396	0.86591457409704	-5.49178788144606	0	Transcript
ENSG00000162819.11	ENST00000489191.1	BROX	0.0882783243092211	-1.7746233092336499	0.679935847664196	0.496970335236125	0.86591457409704	-5.29931544680288	0	Transcript
ENSG00000233358.2	ENST00000420572.2	RP1-209A6.1	-0.0402424721508116	-1.76266702998848	-0.679924711926841	0.496977378415308	0.86591457409704	-5.29357186139679	0	Transcript
ENSG00000168610.14	ENST00000590776.1	STAT3	-0.0410861545625631	-0.330618852414973	-0.6799152450431509	0.496983366112728	0.86591457409704	-5.63149581948131	0	Transcript
ENSG00000175582.19	ENST00000541795.1	RAB6A	0.0235528954554731	0.7547809516101031	0.6798999565727378	0.49699303597974703	0.86591457409704	-5.833111360405849	0	Transcript
ENSG00000258366.7	ENST00000508582.6	RTEL1	-0.222184772102366	-3.4095153025180203	-0.6798515028392571	0.497023683344348	0.86591457409704	-4.87719563025575	0	Transcript
ENSG00000153823.18	ENST00000482518.6	PID1	-0.050764380104888	-2.0715138142359	-0.679840733285508	0.497030495308484	0.86591457409704	-5.19573897936767	0	Transcript
ENSG00000112651.11	ENST00000388752.7	MRPL2	-0.0181815681358734	1.96325726171141	-0.6798390166142679	0.497031581142948	0.86591457409704	-6.039844209565341	0	Transcript
ENSG00000163539.16	ENST00000493577.1	CLASP2	-0.0259713751273348	0.407439722983718	-0.679829055224821	0.49703788197837895	0.86591457409704	-5.76367710049271	0	Transcript
ENSG00000104081.13	ENST00000397573.5	BMF	-0.163130636865789	-0.747509335868282	-0.6798121989622061	0.497048544096035	0.86591457409704	-5.5233998950032905	0	Transcript
ENSG00000112339.14	ENST00000415177.6	HBS1L	0.0469177619528173	2.3935816199574	0.679806084278677	0.497052411856433	0.86591457409704	-6.13214912760066	0	Transcript
ENSG00000172977.12	ENST00000530446.5	KAT5	-0.0454695345323947	2.71276728282251	-0.679786444602814	0.497064834776785	0.86591457409704	-6.16441032027892	0	Transcript
ENSG00000101150.17	ENST00000346249.8	TPD52L2	-0.0381524273210781	3.06419261600798	-0.679772736126631	0.497073506062508	0.86591457409704	-6.22378986819664	0	Transcript
ENSG00000112983.17	ENST00000483805.1	BRD8	0.0752948463263281	-2.2561840237497	0.679762215024282	0.49708016123233006	0.86591457409704	-5.172543218991111	0	Transcript
ENSG00000119979.16	ENST00000487888.5	FAM45A	-0.0236370108582908	1.6466073534344798	-0.6797559106797281	0.497084149096198	0.86591457409704	-5.97877040700939	0	Transcript
ENSG00000135698.9	ENST00000566748.1	MPHOSPH6	0.0356857680596213	-0.6751647416995891	0.679712383929876	0.49711168275899104	0.86591457409704	-5.5661229243294	0	Transcript
ENSG00000163694.14	ENST00000513044.1	RBM47	0.0337163746933114	-0.48434539349581607	0.679710581446785	0.4971128229711021	0.86591457409704	-5.5999204151571	0	Transcript
ENSG00000185864.16	ENST00000529969.1	NPIPB4	0.0321602626335371	-0.135114204415061	0.679707787086186	0.497114590626396	0.86591457409704	-5.67883153394866	0	Transcript
ENSG00000198064.13	ENST00000564219.1	RP11-347C12.1	0.0321602626335371	-0.135114204415061	0.679707787086186	0.497114590626396	0.86591457409704	-5.67883153394866	0	Transcript
ENSG00000136002.17	ENST00000525839.6	ARHGEF4	-0.18071465330234698	-2.75504661335498	-0.679705968652755	0.497115740931955	0.86591457409704	-5.22975567978526	0	Transcript
ENSG00000211584.13	ENST00000548498.5	SLC48A1	-0.0769046510735324	-2.49772883030987	-0.679697574329022	0.497121051036054	0.86591457409704	-5.0993934984412	0	Transcript
ENSG00000018236.14	ENST00000347616.5	CNTN1	0.0523811343397505	6.0203781185011	0.6796856710414471	0.497128580902043	0.86591457409704	-6.71896156032066	0	Transcript
ENSG00000092108.20	ENST00000557076.5	SCFD1	0.10165665113050301	-1.0702691197182	0.679677469792822	0.4971337689415021	0.86591457409704	-5.475856459627519	0	Transcript
ENSG00000096093.15	ENST00000637200.1	EFHC1	0.0225121983560564	2.08254860670721	0.6796149851124251	0.497173297164675	0.8659686719605699	-6.05589004041715	0	Transcript
ENSG00000205084.10	ENST00000568377.5	TMEM231	0.116964894064604	1.0679757532144398	0.6795917238982901	0.497188012792383	0.865979550526509	-5.924918811845339	0	Transcript
ENSG00000072518.20	ENST00000361128.9	MARK2	0.072821562499773	-0.828089636770359	0.679562074742994	0.49720676992966495	0.865997467920119	-5.538050361467791	0	Transcript
ENSG00000139915.18	ENST00000399232.6	MDGA2	-0.0226811644908168	2.8420206604521097	-0.679516818295283	0.497235401539266	0.8660009481478721	-6.18935454589721	0	Transcript
ENSG00000163873.9	ENST00000373093.4	GRIK3	-0.0548395507869401	0.595551954952558	-0.679513234319545	0.497237668988539	0.8660009481478721	-5.8014974497161695	0	Transcript
ENSG00000041357.15	ENST00000560217.5	PSMA4	0.154907830445554	-2.6750266042102404	0.679503945664186	0.49724354560395895	0.8660009481478721	-5.07022042592095	0	Transcript
ENSG00000096654.15	ENST00000211936.10	ZNF184	0.0210631602250524	3.40943497788715	0.6794804585315689	0.49725840527735704	0.8660009481478721	-6.28780822704021	0	Transcript
ENSG00000063245.14	ENST00000085079.11	EPN1	0.0171088637282654	5.052758098566	0.6794683839308161	0.497266044643024	0.8660009481478721	-6.55502311454595	0	Transcript
ENSG00000170017.12	ENST00000491388.6	ALCAM	0.0380286903643772	0.735772122484111	0.6794571207218411	0.497273170713436	0.8660009481478721	-5.827660174854279	0	Transcript
ENSG00000149091.15	ENST00000528615.5	DGKZ	-0.179634556196606	-1.9546511469706203	-0.6794517381980429	0.497276576178156	0.8660009481478721	-5.5023243110813995	0	Transcript
ENSG00000115970.18	ENST00000402796.5	THADA	0.0819812059275605	-0.26005819377399	0.679448418335792	0.497278676625394	0.8660009481478721	-5.653845930175089	0	Transcript
ENSG00000105568.17	ENST00000322088.10	PPP2R1A	-0.0126966169943027	5.2462295468929	-0.679438424267624	0.497284999811832	0.8660009481478721	-6.58979128940474	0	Transcript
ENSG00000029725.16	ENST00000574568.1	RABEP1	0.0948598869284816	-2.22347755630659	0.6793942671504	0.49731293826732503	0.866026019282438	-5.165370176957429	0	Transcript
ENSG00000149823.7	ENST00000533827.5	VPS51	-0.11181258589429802	0.268766383645135	-0.679388894988198	0.497316337321725	0.866026019282438	-5.75158002777306	0	Transcript
ENSG00000155506.16	ENST00000518892.1	LARP1	-0.0538942169730906	-1.8864479158967098	-0.679325190758059	0.497356644971391	0.866081459617461	-5.27520208832376	0	Transcript
ENSG00000110880.10	ENST00000421578.6	CORO1C	-0.170454083294793	-3.03254054780867	-0.6792888511757811	0.497379638938926	0.866102886186566	-5.02864896770154	0	Transcript
ENSG00000224318.5	ENST00000452919.1	CHL1-AS2	0.070960251245059	-1.8256255271632702	0.679275210205411	0.49738827044602	0.866102886186566	-5.27666371906561	0	Transcript
ENSG00000121270.15	ENST00000356608.6	ABCC11	-0.15764107600044103	-2.03719340502675	-0.679245854019531	0.497406846238323	0.866102886186566	-5.2357087620760705	0	Transcript
ENSG00000155506.16	ENST00000519931.5	LARP1	-0.0928364196418033	-1.50668530515019	-0.6792420345937851	0.497409263093845	0.866102886186566	-5.380275111918911	0	Transcript
ENSG00000108387.14	ENST00000577440.5	SEPT4	0.0625943621860391	2.8509584420199903	0.679211931265312	0.49742831209228205	0.866102886186566	-6.20986556763898	0	Transcript
ENSG00000143621.16	ENST00000368681.1	ILF2	-0.0667282594423796	-1.90754151892859	-0.679210220685541	0.497429394536836	0.866102886186566	-5.244730778004009	0	Transcript
ENSG00000182087.12	ENST00000356663.7	TMEM259	-0.0147257958782308	4.5523424449157694	-0.6792054627343079	0.497432405346281	0.866102886186566	-6.47188424226532	0	Transcript
ENSG00000186231.16	ENST00000447886.1	KLHL32	-0.0526543865819601	-1.21977871495294	-0.6791694714591651	0.497455180773677	0.866102886186566	-5.431242880172941	0	Transcript
ENSG00000074660.15	ENST00000263071.8	SCARF1	-0.0370019819287453	1.77605127347819	-0.679141281158026	0.497473020101912	0.866102886186566	-5.9986365891081395	0	Transcript
ENSG00000134490.13	ENST00000577531.5	TMEM241	-0.0913263933922578	-2.6165665724659504	-0.679119377695066	0.497486881242299	0.866102886186566	-5.0738191029667	0	Transcript
ENSG00000184436.11	ENST00000399133.2	THAP7	-0.0904577174528296	-0.0347075280521157	-0.679117727891275	0.497487925293879	0.866102886186566	-5.68837062588705	0	Transcript
ENSG00000130052.13	ENST00000488088.1	STARD8	0.0224767182143669	1.0301112807677801	0.6791045050948701	0.49749629316852	0.866102886186566	-5.87719064370031	0	Transcript
ENSG00000155026.16	ENST00000535104.5	RSPH10B	-0.0998977817387578	-2.64511623426038	-0.6791040729014771	0.497496566677755	0.866102886186566	-5.037555893658451	0	Transcript
ENSG00000005189.19	ENST00000261377.10	AC004381.6	-0.0610940148739605	0.357737497965248	-0.679102354134967	0.49749765438262106	0.866102886186566	-5.77359242720413	0	Transcript
ENSG00000163466.15	ENST00000414983.5	ARPC2	-0.0760381730500579	-2.41778753389334	-0.6790965465854439	0.497501329643924	0.866102886186566	-5.084072253188349	0	Transcript
ENSG00000123737.12	ENST00000513654.5	EXOSC9	0.0209180358115875	1.2358689674631	0.679091555154808	0.49750448844251094	0.866102886186566	-5.908188127958139	0	Transcript
ENSG00000103353.15	ENST00000567264.1	UBFD1	0.134492611468502	-2.9370775060617205	0.679065196242786	0.4975211697084121	0.866117178821007	-4.96926640826367	0	Transcript
ENSG00000138495.6	ENST00000484810.5	COX17	-0.0686561066563245	-2.09109368525505	-0.679026427048081	0.497545705378433	0.866145144192953	-5.20867958088173	0	Transcript
ENSG00000062485.18	ENST00000547449.1	CS	0.101178523774874	-1.95229932576403	0.6789933727082671	0.497566624827139	0.8661530623618778	-5.2499910417932405	0	Transcript
ENSG00000178752.15	ENST00000486834.1	ERFE	0.0911480391537722	-2.2852112442793	0.6789569089330999	0.497589702586608	0.8661530623618778	-5.14040107484673	0	Transcript
ENSG00000014216.15	ENST00000528165.5	CAPN1	-0.0280755194438729	0.137521035052689	-0.678925028915635	0.497609879775236	0.8661530623618778	-5.720650878251691	0	Transcript
ENSG00000186566.12	ENST00000586265.5	GPATCH8	-0.0348035515793086	-0.29223821230245395	-0.678872640639081	0.49764303780035496	0.8661530623618778	-5.64070403035775	0	Transcript
ENSG00000186288.5	ENST00000373519.1	PABPC1L2A	-0.0229891202867234	1.75130216085268	-0.678851177529722	0.49765662275165795	0.8661530623618778	-6.003177073221919	0	Transcript
ENSG00000114302.15	ENST00000296446.12	PRKAR2A	0.137868233364868	-1.04213255829183	0.6788420017750479	0.497662430553155	0.8661530623618778	-5.4950331239855	0	Transcript
ENSG00000170954.11	ENST00000598024.5	ZNF415	0.0912583445034743	-1.76636773762057	0.6788258057011539	0.49767268195990705	0.8661530623618778	-5.29908258410609	0	Transcript
ENSG00000125779.21	ENST00000621891.1	PANK2	-0.0481612824965389	0.698373612630551	-0.678815517019816	0.497679194304044	0.8661530623618778	-5.82356927166908	0	Transcript
ENSG00000131196.17	ENST00000545796.5	NFATC1	0.154643442183367	-2.4385838791328	0.678815509547134	0.497679199033984	0.8661530623618778	-5.17143238559791	0	Transcript
ENSG00000260750.5	ENST00000563921.1	RP11-482M8.1	-0.0397098507763348	-1.42632418539991	-0.6787917736419959	0.497694223133385	0.8661530623618778	-5.40251926408133	0	Transcript
ENSG00000169246.16	ENST00000543368.1	NPIPB3	-0.0198087136666092	0.74736234908288	-0.678771547195266	0.497707026044636	0.8661530623618778	-5.82945718461169	0	Transcript
ENSG00000185864.16	ENST00000543449.1	NPIPB4	-0.0198087136666092	0.74736234908288	-0.678771547195266	0.497707026044636	0.8661530623618778	-5.82945718461169	0	Transcript
ENSG00000243716.10	ENST00000546168.5	NPIPB5	-0.0198087136666092	0.74736234908288	-0.678771547195266	0.497707026044636	0.8661530623618778	-5.82945718461169	0	Transcript
ENSG00000154229.11	ENST00000284384.6	PRKCA	0.0312334105261579	1.3351967228902801	0.678752366266027	0.497719167328136	0.8661530623618778	-5.927623746057099	0	Transcript
ENSG00000151773.12	ENST00000476570.2	CCDC122	-0.0098201186322018	4.66223686801054	-0.678740682132168	0.49772656331338794	0.8661530623618778	-6.49180535313657	0	Transcript
ENSG00000133247.13	ENST00000630497.1	KMT5C	-0.18323338513031198	-2.59144713686221	-0.6787398195215489	0.497727109342961	0.8661530623618778	-5.08507358905692	0	Transcript
ENSG00000103343.12	ENST00000344823.9	ZNF174	-0.0993281911942493	-1.5320670714368	-0.6787244025990239	0.49773686825621	0.8661530623618778	-5.35269452637558	0	Transcript
ENSG00000213928.8	ENST00000561412.1	IRF9	0.046132981097129995	-1.28336272733951	0.6787069847058751	0.497747893907068	0.8661530623618778	-5.424870597417329	0	Transcript
ENSG00000130787.13	ENST00000541712.5	HIP1R	0.0453709008271924	-0.399210903217497	0.67868504897642	0.497761779566306	0.8661530623618778	-5.61972788343531	0	Transcript
ENSG00000134375.10	ENST00000482943.1	TIMM17A	-0.0237198221267482	1.14374339146844	-0.678681202314782	0.4977642145845179	0.8661530623618778	-5.890964485583769	0	Transcript
ENSG00000123159.15	ENST00000393033.8	GIPC1	-0.0207252879361579	4.458689241305231	-0.6786630923917378	0.497775678634549	0.8661530623618778	-6.463891349680329	0	Transcript
ENSG00000226789.1	ENST00000412499.1	AC110926.4	-0.0340264324379475	-0.7028696471444711	-0.678659691879616	0.497777831262474	0.8661530623618778	-5.55613965749105	0	Transcript
ENSG00000135047.14	ENST00000482054.1	CTSL	-0.0408207114990637	1.0053296036766601	-0.6786304939394611	0.49779631465419	0.8661530623618778	-5.87988696910148	0	Transcript
ENSG00000123473.15	ENST00000396221.6	STIL	-0.212378973631215	-3.2167413261373996	-0.678627511954357	0.4977982023832971	0.8661530623618778	-4.91855120194207	0	Transcript
ENSG00000123353.9	ENST00000550836.1	ORMDL2	-0.0846312761280694	-1.5489534370552098	-0.678588944979821	0.49782261733700606	0.8661530623618778	-5.35112150139637	0	Transcript
ENSG00000148604.13	ENST00000359452.8	RGR	-0.0400580091633742	1.07348573951491	-0.678560553884321	0.49784059082498794	0.8661530623618778	-5.88338012906098	0	Transcript
ENSG00000138495.6	ENST00000497997.1	COX17	-0.0717723437135997	-2.42104497977361	-0.678544677810425	0.49785064160711795	0.8661530623618778	-5.082370886848669	0	Transcript
ENSG00000083535.15	ENST00000615625.1	PIBF1	-0.0978818281029436	-0.7855031626752921	-0.678526792256442	0.49786196467537897	0.8661530623618778	-5.52491297767457	0	Transcript
ENSG00000255067.1	ENST00000528792.1	RP11-47J17.1	-0.0521622946583243	-1.9464601160677901	-0.6785000135328271	0.49787891812938506	0.8661530623618778	-5.25293213804344	0	Transcript
ENSG00000060138.12	ENST00000540975.5	YBX3	-0.122879878307114	-2.27901769465902	-0.678498334622106	0.4978799810482629	0.8661530623618778	-5.192291524083251	0	Transcript
ENSG00000235652.7	ENST00000627375.2	RP11-545I5.3	0.0834563987856942	-1.29618954453455	0.678496746609575	0.497880986420587	0.8661530623618778	-5.4382268519675	0	Transcript
ENSG00000250794.2	ENST00000515046.2	ALG1L12P	0.162045711079745	-3.33484295920403	0.678495687053621	0.4978816572271261	0.8661530623618778	-4.9005361746183205	0	Transcript
ENSG00000112592.13	ENST00000636632.1	TBP	-0.0416831691609862	-0.037644431845234	-0.6784954999732441	0.49788177566805697	0.8661530623618778	-5.6901208566893695	0	Transcript
ENSG00000163660.11	ENST00000631619.1	CCNL1	0.196373068443465	-2.51440749700299	0.678491507623781	0.497884303235432	0.8661530623618778	-5.129807191550389	0	Transcript
ENSG00000259615.1	ENST00000560477.1	RP11-429B14.3	-0.0312487027387922	-0.6661825944531671	-0.6784565778770321	0.49790641764615706	0.8661530623618778	-5.56478467824219	0	Transcript
ENSG00000169255.13	ENST00000460353.1	B3GALNT1	-0.10915163673802301	-2.3775341138702	-0.6784294753912691	0.49792357689259903	0.8661530623618778	-5.183559637008309	0	Transcript
ENSG00000224799.1	ENST00000430456.1	RP11-445O16.3	-0.0181035327500113	1.83722831039137	-0.6784022789820751	0.49794079592187895	0.8661530623618778	-6.0127401299792504	0	Transcript
ENSG00000177311.11	ENST00000513249.1	ZBTB38	-0.0544764145781517	-1.6007195944808603	-0.678391161924178	0.49794783462450604	0.8661530623618778	-5.34289975703475	0	Transcript
ENSG00000075539.13	ENST00000511343.1	FRYL	0.0264245191548015	0.0151318613335267	0.6783899869586639	0.49794857855041297	0.8661530623618778	-5.70024965751926	0	Transcript
ENSG00000204179.10	ENST00000395722.7	PTPN20	0.0985301380101158	-0.0472553301724616	0.678353543260694	0.497971653063834	0.8661530623618778	-5.749627092799259	0	Transcript
ENSG00000011243.17	ENST00000596213.5	AKAP8L	-0.0330834764525266	0.116140619920587	-0.6783420813733441	0.4979789103344171	0.8661530623618778	-5.717050661036019	0	Transcript
ENSG00000246203.2	ENST00000500626.2	RP11-29H23.5	0.0361851861282183	-0.358083673666894	0.67833638783917	0.497982515304313	0.8661530623618778	-5.6255521899476095	0	Transcript
ENSG00000125266.6	ENST00000245323.4	EFNB2	0.0128512109633743	4.70469249185617	0.6783259016440369	0.49798915487551204	0.8661530623618778	-6.5003073614819	0	Transcript
ENSG00000186814.12	ENST00000333206.9	ZSCAN30	0.0750598283612485	1.2880090118669099	0.6783160317369731	0.49799540427321504	0.8661530623618778	-5.93487465167803	0	Transcript
ENSG00000164808.16	ENST00000518060.5	SPIDR	0.0532650324737935	-2.10923859108336	0.6782813286954351	0.49801737777204996	0.8661530623618778	-5.20432993905904	0	Transcript
ENSG00000223787.2	ENST00000413730.2	RP4-593M8.1	0.0529720226019897	-2.50740630438	0.678265278268135	0.4980275408617821	0.8661530623618778	-5.077530519041731	0	Transcript
ENSG00000226065.1	ENST00000452245.1	ZBTB45P2	-0.214604540395799	-4.3438474905803695	-0.678259613140619	0.498031128032569	0.8661530623618778	-4.767242268603639	0	Transcript
ENSG00000144535.19	ENST00000433430.5	DIS3L2	-0.0211946887551059	1.4278993565410802	-0.67825479927101	0.498034176195887	0.8661530623618778	-5.939862191056349	0	Transcript
ENSG00000137845.14	ENST00000482945.5	ADAM10	-0.0286787690352977	1.0564584276723101	-0.6782456775949169	0.49803995210847296	0.8661530623618778	-5.87931023195005	0	Transcript
ENSG00000254991.1	ENST00000476130.2	RP13-631K18.3	-0.0254804903337201	0.130668075599886	-0.6782422401464051	0.49804212873551	0.8661530623618778	-5.71969192982279	0	Transcript
ENSG00000009830.11	ENST00000556394.1	POMT2	-0.053871103742176	-0.18143712486975402	-0.678237891818562	0.49804488214779896	0.8661530623618778	-5.6607454295590305	0	Transcript
ENSG00000145736.14	ENST00000274400.9	GTF2H2	-0.0626032738178104	2.15024850834383	-0.678230103591183	0.498049813765224	0.8661530623618778	-6.061988331884379	0	Transcript
ENSG00000215039.6	ENST00000545339.5	CD27-AS1	-0.0386681946583936	2.21477385978098	-0.678224838799203	0.498053147521894	0.8661530623618778	-6.08501019299103	0	Transcript
ENSG00000128609.14	ENST00000492549.5	NDUFA5	-0.0456661302581796	-0.8981711502542942	-0.6781927293386939	0.49807348004162	0.8661530623618778	-5.5229745948626	0	Transcript
ENSG00000102524.11	ENST00000430559.5	TNFSF13B	-0.10672161848608197	-0.24819151798210604	-0.678187736856235	0.49807664144718294	0.8661530623618778	-5.652848118473639	0	Transcript
ENSG00000112782.15	ENST00000185206.10	CLIC5	-0.0342520279020156	2.77464297356302	-0.678179700907495	0.49808173009910206	0.8661530623618778	-6.178444181034219	0	Transcript
ENSG00000157978.11	ENST00000484476.5	LDLRAP1	-0.0729671867683494	-2.2702866035425497	-0.678176070418566	0.498084029064445	0.8661530623618778	-5.152559448699599	0	Transcript
ENSG00000146457.14	ENST00000494513.1	WTAP	0.0485700618789725	-2.17620419550111	0.6781746668485561	0.498084917860524	0.8661530623618778	-5.18258752172761	0	Transcript
ENSG00000135317.12	ENST00000508980.5	SNX14	0.0154588169913987	3.44522559753079	0.67817300601402	0.49808596956777795	0.8661530623618778	-6.291799236004549	0	Transcript
ENSG00000267014.5	ENST00000591143.5	LINC01532	0.0474468373730555	0.37053245398948603	0.6781714111625748	0.49808697949299896	0.8661530623618778	-5.76074257963665	0	Transcript
ENSG00000160783.19	ENST00000606952.5	PMF1	-0.0317128030542559	-0.532496645007092	-0.6781281989472779	0.49811434365300106	0.8661530623618778	-5.59286717949754	0	Transcript
ENSG00000148399.12	ENST00000477690.1	DPH7	-0.024741102156038995	0.438297676287689	-0.6781183855228271	0.49812055812153005	0.8661530623618778	-5.77199319810583	0	Transcript
ENSG00000197928.10	ENST00000594517.5	ZNF677	-0.0886203059701971	-2.73632831878584	-0.678111179965377	0.498125121153426	0.8661530623618778	-5.09558282315927	0	Transcript
ENSG00000222041.10	ENST00000409054.1	LINC00152	-0.0304504692283276	0.34324429839377296	-0.678108907420154	0.498126560282846	0.8661530623618778	-5.763628239038099	0	Transcript
ENSG00000102967.11	ENST00000219240.8	DHODH	-0.0245983209767027	1.52203165978045	-0.6781014480537121	0.49813128407406504	0.8661530623618778	-5.95798490249091	0	Transcript
ENSG00000213614.9	ENST00000564677.5	HEXA	0.138848316257821	-2.9338295306495397	0.678091514130772	0.498137574964246	0.8661530623618778	-5.09648306202882	0	Transcript
ENSG00000115414.18	ENST00000426059.1	FN1	-0.101207402698815	0.669425611077809	-0.6780908944111469	0.49813796741766997	0.8661530623618778	-5.81514049885787	0	Transcript
ENSG00000155016.17	ENST00000508453.1	CYP2U1	0.0796904145309652	1.17821081258651	0.678030763307225	0.49817604777441704	0.8661530623618778	-5.90591439040625	0	Transcript
ENSG00000228222.1	ENST00000442316.1	AC074363.1	-0.0275753013475722	0.0766746863501651	-0.678022313725376	0.498181398924859	0.8661530623618778	-5.7117483554729604	0	Transcript
ENSG00000225108.1	ENST00000452761.1	ZBTB45P1	-0.0375139188274341	1.06008792335334	-0.6780198190982141	0.498182978787044	0.8661530623618778	-5.89330010774014	0	Transcript
ENSG00000132549.18	ENST00000522802.5	VPS13B	-0.0244357491695831	0.479173809355319	-0.6780193848290229	0.49818325381257306	0.8661530623618778	-5.784396682260571	0	Transcript
ENSG00000163788.13	ENST00000462810.1	SNRK	-0.0399767790870741	-0.422982980801877	-0.6780031980414281	0.498193505069249	0.8661530623618778	-5.614034300168389	0	Transcript
ENSG00000135506.15	ENST00000257966.12	OS9	0.0190990424179274	4.14227376335032	0.6779976387399951	0.49819702585719705	0.8661530623618778	-6.41583080714239	0	Transcript
ENSG00000205133.11	ENST00000517858.5	TRIQK	-0.162432393078472	-2.44626096401307	-0.6779904273925589	0.49820159293015004	0.8661530623618778	-5.19162704978568	0	Transcript
ENSG00000085449.14	ENST00000462702.1	WDFY1	0.0365536686592646	-0.891445739141738	0.677968324591201	0.49821559116165504	0.8661530623618778	-5.515455634002019	0	Transcript
ENSG00000154134.14	ENST00000534598.5	ROBO3	0.0576233590382497	-1.2245231858008	0.677963476504103	0.498218661598988	0.8661530623618778	-5.4525955322372495	0	Transcript
ENSG00000121671.11	ENST00000496571.5	CRY2	-0.0613426476275511	-2.19455357747889	-0.677945137770391	0.498230276154322	0.8661530623618778	-5.164050255051519	0	Transcript
ENSG00000146966.12	ENST00000537639.5	DENND2A	-0.0746843377560414	3.07449096132869	-0.677944770157231	0.49823050897795	0.8661530623618778	-6.2244589869734295	0	Transcript
ENSG00000110696.9	ENST00000525106.1	C11orf58	-0.0243363058911181	-0.0305185196029684	-0.6779393379864029	0.49823394938853205	0.8661530623618778	-5.6890407862535195	0	Transcript
ENSG00000272994.1	ENST00000610036.1	RP11-332H14.2	0.0157821466523239	1.9049316122493702	0.677924719750701	0.49824320776363	0.8661530623618778	-6.02262631243985	0	Transcript
ENSG00000275778.1	ENST00000536668.2	PRH1-PRR4	-0.0425446983221224	1.1312592711875802	-0.677922424454896	0.49824466148431	0.8661530623618778	-5.88989004747107	0	Transcript
ENSG00000132846.5	ENST00000505685.1	ZBED3	-0.0397278746638426	-1.35266342418722	-0.677921997889806	0.49824493164864503	0.8661530623618778	-5.3990305198009	0	Transcript
ENSG00000101019.21	ENST00000491125.5	UQCC1	0.0283617835683689	1.6272478578605902	0.677889401076641	0.49826557702091095	0.8661620546097242	-5.97674296253011	0	Transcript
ENSG00000117335.19	ENST00000488596.5	CD46	-0.0936000652622674	-2.61335651853931	-0.6778870787831279	0.498267047875812	0.8661620546097242	-5.07346352529102	0	Transcript
ENSG00000168679.17	ENST00000369781.8	SLC16A4	-0.18218161673928499	-2.3698412547758196	-0.6778723344200469	0.49827638646467	0.866163561420945	-5.13434491261468	0	Transcript
ENSG00000255517.6	ENST00000527092.5	CTD-3074O7.5	-0.0729967065200324	-2.12132231104049	-0.6778274409178621	0.4983048210904071	0.866198262629925	-5.180551224125231	0	Transcript
ENSG00000146872.17	ENST00000578697.1	TLK2	0.0357698157224654	0.034969265950121	0.6778043620007111	0.49831943914156707	0.86620894585455	-5.707541607732941	0	Transcript
ENSG00000167315.17	ENST00000587994.5	ACAA2	0.0176772328098878	4.43765252939491	0.6777756967155251	0.498337595884433	0.8662205406270191	-6.45468625984794	0	Transcript
ENSG00000213380.14	ENST00000564419.1	COG8	-0.0532252221881938	-1.9614313093103999	-0.6777670794842641	0.498343054153239	0.8662205406270191	-5.22976878019862	0	Transcript
ENSG00000130023.15	ENST00000477995.1	ERMARD	-0.117636622080078	-2.9558069067408903	-0.6777533726091999	0.498351736335851	0.8662209053690649	-4.978957751051309	0	Transcript
ENSG00000089063.14	ENST00000612323.4	TMEM230	-0.029022585832594	0.33471723478168	-0.677736723979887	0.49836228198745797	0.86622450907279	-5.753721915266239	0	Transcript
ENSG00000214736.7	ENST00000398884.7	TOMM6	0.0154608592103807	3.03105000527789	0.67769084849479	0.498391341265501	0.866260291422167	-6.22256651480329	0	Transcript
ENSG00000165138.17	ENST00000375019.6	ANKS6	-0.21631199376238897	-3.4883412901960402	-0.677664388818334	0.498408102242904	0.866263429778379	-4.884015489360429	0	Transcript
ENSG00000003147.17	ENST00000422063.6	ICA1	-0.0678859456474617	0.349223101402773	-0.677653814162699	0.498414800880804	0.866263429778379	-5.78573651034723	0	Transcript
ENSG00000123191.14	ENST00000242839.8	ATP7B	-0.0399337469528379	2.563132886345	-0.677645484954355	0.498420077147995	0.866263429778379	-6.13889048013639	0	Transcript
ENSG00000123908.11	ENST00000523609.5	AGO2	-0.0623715069040207	2.20448629139524	-0.677633866225269	0.49842743726332395	0.866263429778379	-6.08064710073758	0	Transcript
ENSG00000116670.14	ENST00000456915.1	MAD2L2	0.0516329889367871	-1.1716803390599	0.677611815053814	0.498441406176626	0.866263429778379	-5.45492364244316	0	Transcript
ENSG00000262803.1	ENST00000572103.1	RP11-160A9.3	0.0420035958223533	-1.3712070600481698	0.677590536493921	0.49845488585632897	0.866263429778379	-5.404190943551691	0	Transcript
ENSG00000136274.8	ENST00000460409.1	NACAD	-0.0450990007372325	-1.5804822517418102	-0.677581093278677	0.498460868067735	0.866263429778379	-5.342557549687	0	Transcript
ENSG00000147144.12	ENST00000620388.1	CCDC120	0.0497860105994729	-1.23410692282889	0.6775809971653871	0.498460928955036	0.866263429778379	-5.43835887358022	0	Transcript
ENSG00000272968.5	ENST00000407184.5	RBAK-RBAKDN	-0.0999901434120232	-2.60422369929895	-0.677538578203605	0.498487801547914	0.8662954058685791	-5.061710911213879	0	Transcript
ENSG00000101972.18	ENST00000475602.1	STAG2	-0.0498556278200716	-1.5307338850496297	-0.677495925948255	0.4985148227131239	0.866327639063323	-5.35963155267714	0	Transcript
ENSG00000242086.8	ENST00000630830.1	LINC00969	-0.0314378923156282	-0.18817110443025198	-0.67743930059463	0.49855069735926705	0.866375256632369	-5.66551286520687	0	Transcript
ENSG00000244627.5	ENST00000443658.5	RP3-449O17.1	0.0555276197047915	-1.8475532068497198	0.67738821225417	0.498583065247256	0.866416778685216	-5.27674275419683	0	Transcript
ENSG00000178149.16	ENST00000467457.5	DALRD3	-0.0615974908351894	-1.0869840038956	-0.677360187132213	0.49860082151693796	0.866432908299567	-5.47275854847457	0	Transcript
ENSG00000101146.12	ENST00000395840.6	RAE1	0.18855298434317302	-3.46888847619043	0.677342338274952	0.49861213044379293	0.8664378338240201	-4.88423713154466	0	Transcript
ENSG00000248049.6	ENST00000506606.1	UBA6-AS1	0.0399271539889608	1.6511280485611	0.6773048145197529	0.498635905712217	0.866464421562983	-5.98060874050115	0	Transcript
ENSG00000055483.19	ENST00000588130.5	USP36	-0.075106985802341	-1.64857965195737	-0.6772721103221421	0.49865662777461	0.866485703025271	-5.33071221921149	0	Transcript
ENSG00000047249.16	ENST00000522849.1	ATP6V1H	0.0424792558815007	-1.1436612817172	0.677224097686699	0.498687050415578	0.866523839591079	-5.45773403914633	0	Transcript
ENSG00000157450.15	ENST00000559209.5	RNF111	0.16114487480032402	1.0207995650081199	0.677202950735437	0.49870045024644105	0.866532396350272	-5.90740973145081	0	Transcript
ENSG00000137955.15	ENST00000462042.5	RABGGTB	0.0799430382843986	-1.4866974043831398	0.6771815606855689	0.49871400431298907	0.866537807310251	-5.3808362899512	0	Transcript
ENSG00000153187.17	ENST00000444376.6	HNRNPU	-0.0143359601726095	6.0932145123782995	-0.677141818393142	0.49873918802438	0.866537807310251	-6.721705549671251	0	Transcript
ENSG00000144677.14	ENST00000486978.5	CTDSPL	-0.0734543570272104	-2.07395915326697	-0.6771365735945191	0.498742511574723	0.866537807310251	-5.22868285034885	0	Transcript
ENSG00000138468.15	ENST00000394095.6	SENP7	-0.0780163548766303	1.99265633152197	-0.6771357197553439	0.49874305264094004	0.866537807310251	-6.05459109286042	0	Transcript
ENSG00000051596.9	ENST00000513118.1	THOC3	-0.11116040808281301	-2.97733247579397	-0.6771254500773219	0.498749560420108	0.866537807310251	-5.00650168864906	0	Transcript
ENSG00000182809.10	ENST00000547643.5	CRIP2	0.0237384786917484	2.9435382730001	0.677104359909341	0.498762925163861	0.866537807310251	-6.21275508569892	0	Transcript
ENSG00000143195.12	ENST00000469934.6	ILDR2	-0.0587821490491871	0.100569971054182	-0.6770766849501	0.498780462949918	0.866537807310251	-5.7109396438097	0	Transcript
ENSG00000152291.13	ENST00000398263.6	TGOLN2	0.0251292419306987	5.15924753823079	0.677071972250391	0.49878344944851005	0.866537807310251	-6.573820973911889	0	Transcript
ENSG00000175832.12	ENST00000586826.1	ETV4	0.0791058601104305	-2.55896843376183	0.6770443595773961	0.498800948147317	0.866537807310251	-5.0774393818074195	0	Transcript
ENSG00000244953.1	ENST00000501541.1	RP11-613D13.8	-0.0574697357377291	-2.0876296562400602	-0.677043798802277	0.498801303525031	0.866537807310251	-5.19175293231468	0	Transcript
ENSG00000110514.19	ENST00000469699.1	MADD	-0.0269084538092993	0.258812226889981	-0.677042576396756	0.49880207819553396	0.866537807310251	-5.741389214942111	0	Transcript
ENSG00000167930.15	ENST00000421000.1	FAM234A	0.0423720923720576	-1.3694225356888	0.677028581296552	0.498810947304072	0.866537807310251	-5.4083372525138795	0	Transcript
ENSG00000170581.13	ENST00000557252.1	STAT2	-0.0229438109716876	0.6866740572079321	-0.6770132156523659	0.498820685063755	0.866537807310251	-5.81704623748003	0	Transcript
ENSG00000141458.12	ENST00000587223.1	NPC1	-0.0394502529349815	-0.42739695856789595	-0.6770107927859109	0.49882222053036296	0.866537807310251	-5.61358072626546	0	Transcript
ENSG00000160752.14	ENST00000611010.4	FDPS	0.0978721711691101	-0.34642909193180205	0.676978121320371	0.498842925980755	0.866551377643756	-5.637286904166911	0	Transcript
ENSG00000103740.9	ENST00000560124.5	ACSBG1	-0.0240644205211606	5.05247032937575	-0.6769517896205729	0.498859613956021	0.866551377643756	-6.55307816524762	0	Transcript
ENSG00000186326.3	ENST00000334176.3	RGS9BP	-0.0351507641498697	0.142854995499616	-0.6769496623016171	0.498860962178463	0.866551377643756	-5.722122038002441	0	Transcript
ENSG00000250174.5	ENST00000515464.1	MYLK-AS2	0.0671376821028502	-2.01071225913367	0.6769449722302979	0.498863934593107	0.866551377643756	-5.24668706829008	0	Transcript
ENSG00000231764.8	ENST00000458352.2	DLX6-AS1	0.0290979583613693	1.49262214177311	0.676890604595989	0.49889839172103295	0.866572200089764	-5.969352141882791	0	Transcript
ENSG00000283445.1	ENST00000636386.1	RP11-63G10.4	0.017475604496284002	2.58315937981367	0.6768807530376101	0.4989046355791789	0.866572200089764	-6.15151706114082	0	Transcript
ENSG00000162976.12	ENST00000445921.5	PQLC3	-0.0665653134291412	-1.8494574393252399	-0.6768804316119289	0.498904839297535	0.866572200089764	-5.26399694627184	0	Transcript
ENSG00000119397.16	ENST00000373865.6	CNTRL	-0.0301276422888049	1.1969855059853503	-0.676872565281156	0.498909824961451	0.866572200089764	-5.90035864756858	0	Transcript
ENSG00000110077.14	ENST00000528851.5	MS4A6A	-0.0844902481004747	-0.6161501882540921	-0.676839459238726	0.498930807792966	0.866593923613085	-5.620933467544121	0	Transcript
ENSG00000161013.16	ENST00000520969.5	MGAT4B	0.157212129984462	-3.2654899236996604	0.6767766047706141	0.49897064667162105	0.866631771527278	-4.9368673655605	0	Transcript
ENSG00000130396.20	ENST00000511637.5	MLLT4	0.0150498645412736	3.72206600507519	0.6767454018583959	0.49899042456005	0.866631771527278	-6.33764723178244	0	Transcript
ENSG00000263272.1	ENST00000575890.1	CTC-524C5.2	-0.0170638962265041	2.67785319907777	-0.676733255777656	0.49899812343626	0.866631771527278	-6.15792619007668	0	Transcript
ENSG00000186153.16	ENST00000565562.5	WWOX	0.0233443816990278	0.557473814994802	0.6767214214655849	0.49900562475672605	0.866631771527278	-5.79878420631725	0	Transcript
ENSG00000082068.8	ENST00000265107.8	WDR70	-0.0160387022856848	2.97851320762739	-0.6767206955661459	0.49900608487874	0.866631771527278	-6.21738871046671	0	Transcript
ENSG00000130703.15	ENST00000358053.3	OSBPL2	-0.12124683189615701	0.6263026608405879	-0.676713584726907	0.49901059220052296	0.866631771527278	-5.8137705850336205	0	Transcript
ENSG00000165275.9	ENST00000297994.3	TRMT10B	0.013977062656482	3.05829166463633	0.676711469774754	0.49901193280173706	0.866631771527278	-6.22386784763769	0	Transcript
ENSG00000113282.13	ENST00000523908.5	CLINT1	-0.0187855036292598	3.8164228343107798	-0.676680690415515	0.499031443080588	0.866636167247307	-6.35841205010484	0	Transcript
ENSG00000163812.13	ENST00000339420.6	ZDHHC3	0.0186087587123814	3.22707489560819	0.6766728333954829	0.499036423517557	0.866636167247307	-6.2544297019248996	0	Transcript
ENSG00000103056.11	ENST00000561749.1	SMPD3	0.103485837308141	-2.6557841789950403	0.6766263532046911	0.49906588709555105	0.866636167247307	-5.08615812261927	0	Transcript
ENSG00000100416.12	ENST00000463785.1	TRMU	0.0459211913494892	-1.30824237151566	0.67661982450619	0.49907002568166703	0.866636167247307	-5.4215336236771	0	Transcript
ENSG00000136436.14	ENST00000503463.5	CALCOCO2	0.0645941088967059	-1.49227439923955	0.6766168982519661	0.499071880659945	0.866636167247307	-5.369959150149901	0	Transcript
ENSG00000236581.8	ENST00000586424.5	STARD13-AS	0.0433278024951448	-0.646933950017538	0.676603951119072	0.499080088005445	0.866636167247307	-5.56548421467267	0	Transcript
ENSG00000140395.8	ENST00000558453.5	WDR61	0.0813118719168667	-1.30309601718348	0.676597511073697	0.49908417045559295	0.866636167247307	-5.4207327126284195	0	Transcript
ENSG00000221025.1	ENST00000408098.1	MIR1250	0.054942424807319	-2.0887824743896	0.6765875685949649	0.49909047319054206	0.866636167247307	-5.20859867586123	0	Transcript
ENSG00000234919.1	ENST00000432711.1	AC064834.3	-0.0549410554217771	-2.37122404078294	-0.676587129514508	0.4990907515333521	0.866636167247307	-5.1162406516146905	0	Transcript
ENSG00000159256.12	ENST00000552581.5	MORC3	0.14432678970156398	-3.2970853191159906	0.6765390808696049	0.49912121113215796	0.8666743388760879	-4.898423077747809	0	Transcript
ENSG00000196104.10	ENST00000510741.5	SPOCK3	0.0510697637344605	0.711716472326369	0.6765250332168791	0.49913011658346296	0.866675083210655	-5.82600575935528	0	Transcript
ENSG00000140575.12	ENST00000561132.5	IQGAP1	-0.10507872417408601	-1.70174128901131	-0.676499139009679	0.499146532331058	0.866688867959508	-5.33477414789875	0	Transcript
ENSG00000163975.11	ENST00000296351.8	MELTF	0.0529963880073437	-1.55599780558823	0.67647463618376	0.49916206627150295	0.8667011211477611	-5.354543511377799	0	Transcript
ENSG00000187555.14	ENST00000567329.1	USP7	0.058560405051193004	-2.32693107403561	0.6764600074616041	0.499171340496104	0.866702505284235	-5.14126852507593	0	Transcript
ENSG00000254413.8	ENST00000492556.5	CHKB-CPT1B	0.0881566744985382	0.07106625739399701	0.676440556470751	0.499183672054414	0.8667065639993601	-5.71313737139032	0	Transcript
ENSG00000141380.13	ENST00000579640.5	SS18	-0.137895880513675	-1.46671328097435	-0.676427829490761	0.499191740805647	0.8667065639993601	-5.3644579288544	0	Transcript
ENSG00000114646.9	ENST00000383738.6	CSPG5	-0.0240895097521083	2.27764402961162	-0.6764162070281129	0.49919910936702794	0.8667065639993601	-6.09159461984053	0	Transcript
ENSG00000020577.13	ENST00000631086.2	SAMD4A	0.215347189938505	-1.03883435842858	0.676350227241556	0.49924094119737894	0.8667644733135441	-5.483500569409389	0	Transcript
ENSG00000042429.10	ENST00000529626.1	MED17	-0.0382401933276803	-0.5582707376536279	-0.6763359866833321	0.499249970095952	0.866765430337583	-5.586542610963139	0	Transcript
ENSG00000124201.14	ENST00000371754.8	ZNFX1	0.0195628137804632	2.31722838260672	0.676312614409768	0.49926478893747395	0.866776439282001	-6.098062791248849	0	Transcript
ENSG00000100099.20	ENST00000439453.5	HPS4	0.0471137785400746	1.97037870518784	0.676250260801298	0.499304324460825	0.8668122226732281	-6.037508120704781	0	Transcript
ENSG00000177565.16	ENST00000631253.2	TBL1XR1	0.0702122271629815	1.8625865234649097	0.676249843005319	0.499304589371456	0.8668122226732281	-6.0237822896309	0	Transcript
ENSG00000105409.16	ENST00000545399.5	ATP1A3	0.0583515726253762	2.45215983943061	0.6762383837210971	0.49931185535433004	0.8668122226732281	-6.14320359111754	0	Transcript
ENSG00000112290.12	ENST00000359451.6	WASF1	0.250861150103109	-3.7037962705615497	0.6761913574605861	0.499341673863386	0.8668122226732281	-4.8845663229398095	0	Transcript
ENSG00000054690.13	ENST00000558366.5	PLEKHH1	-0.0278232704826518	1.2845537296694098	-0.6761428299793051	0.49937244526518104	0.8668122226732281	-5.92641237852857	0	Transcript
ENSG00000196209.12	ENST00000381630.2	SIRPB2	-0.0755901738421781	-2.4194343260129396	-0.676134913125245	0.49937746545881895	0.8668122226732281	-5.118375615282139	0	Transcript
ENSG00000060339.13	ENST00000630771.2	CCAR1	0.22881000272737698	-3.5523327255057997	0.6761332756916529	0.49937850378290993	0.8668122226732281	-4.870834251452901	0	Transcript
ENSG00000143319.16	ENST00000368219.1	ISG20L2	0.0387840658555645	1.3581488632323	0.676118378238886	0.49938795056033397	0.8668122226732281	-5.93661642001644	0	Transcript
ENSG00000164466.12	ENST00000515736.2	SFXN1	0.04261735862350901	-1.2930796518491599	0.676115104691903	0.499390026395745	0.8668122226732281	-5.42893516381204	0	Transcript
ENSG00000198794.11	ENST00000568119.5	SCAMP5	0.0667335697449008	-2.2955644222398703	0.6761149967521851	0.499390094843012	0.8668122226732281	-5.14955339329858	0	Transcript
ENSG00000204628.11	ENST00000507756.5	RACK1	0.157602827276746	-2.9826462989396	0.6761128305168371	0.499391468507932	0.8668122226732281	-5.0151587915308395	0	Transcript
ENSG00000255403.1	ENST00000531988.1	AP000641.1	0.0436102288543118	-1.51741204270834	0.6761069755202359	0.49939518132024696	0.8668122226732281	-5.37303301373356	0	Transcript
ENSG00000278657.1	ENST00000620649.1	LL22NC03-23C6.13	-0.0471412651706199	-2.18540095189927	-0.676105919394906	0.49939585103955997	0.8668122226732281	-5.182762177950861	0	Transcript
ENSG00000171444.17	ENST00000408903.6	MCC	-0.0616183662110876	-0.8653574485526591	-0.6760804140735359	0.49941202483962	0.8668122226732281	-5.527925476899941	0	Transcript
ENSG00000152578.12	ENST00000428631.6	GRIA4	-0.0329999520542239	2.53502905604208	-0.676079551004688	0.49941257214609797	0.8668122226732281	-6.14427809555463	0	Transcript
ENSG00000173852.14	ENST00000638088.1	DPY19L1	0.0885195283218416	1.44641382434487	0.6760598973010689	0.49942503543223404	0.8668191394507779	-5.96365862152787	0	Transcript
ENSG00000136811.16	ENST00000444119.6	ODF2	0.160939661783638	-0.720764094783822	0.6760406691648171	0.49943722900770293	0.8668255878824019	-5.5795150237319096	0	Transcript
ENSG00000224203.2	ENST00000416185.2	RPS23P10	0.05489048741008701	-2.26807728927518	0.6759710864750239	0.49948135638833396	0.8668699436539671	-5.146683732386481	0	Transcript
ENSG00000121680.15	ENST00000378750.9	PEX16	-0.0155522285365361	3.42196230382947	-0.675962689619876	0.49948668157775605	0.8668699436539671	-6.29220306365976	0	Transcript
ENSG00000234545.7	ENST00000490747.1	FAM133B	-0.0387050776230466	-1.3035904593438798	-0.675956147412555	0.499490830591734	0.8668699436539671	-5.41863053984139	0	Transcript
ENSG00000211456.10	ENST00000418611.5	SACM1L	0.17387152316617097	-1.8924605674589	0.675933852377684	0.49950497005715794	0.8668699436539671	-5.289046234490719	0	Transcript
ENSG00000087263.16	ENST00000565209.1	OGFOD1	-0.04417857608205401	-1.79186690995938	-0.6759271147831001	0.49950924306782396	0.8668699436539671	-5.29065957288481	0	Transcript
ENSG00000133943.20	ENST00000520130.1	C14orf159	-0.0466285844750998	-1.55096426328357	-0.6759006353264689	0.49952603663877293	0.8668699436539671	-5.36212255417562	0	Transcript
ENSG00000127870.16	ENST00000468480.5	RNF6	-0.12251809573693499	-1.9703269237985102	-0.6758965146653311	0.499528650035748	0.8668699436539671	-5.23825009645586	0	Transcript
ENSG00000124496.12	ENST00000354325.2	TRERF1	-0.184838567490406	-0.17688782050336604	-0.675892596338997	0.499531135115135	0.8668699436539671	-5.6768524375788605	0	Transcript
ENSG00000126243.8	ENST00000587257.1	LRFN3	0.0517047357384834	-1.61053976067148	0.675880047917074	0.499539093614702	0.8668699436539671	-5.348757131348759	0	Transcript
ENSG00000130827.6	ENST00000467463.1	PLXNA3	-0.090815710049354	-2.69078358253002	-0.6758191445050079	0.4995777209281971	0.8669146297988771	-5.03577048500908	0	Transcript
ENSG00000141295.13	ENST00000582656.1	SCRN2	-0.0657706661512083	-1.8358535749899598	-0.675812709208927	0.49958180253636	0.8669146297988771	-5.27144227093615	0	Transcript
ENSG00000143862.7	ENST00000486225.1	ARL8A	0.0515782605919828	-2.08494911384132	0.675790808592796	0.49959569320892894	0.866924020186254	-5.2004706220253	0	Transcript
ENSG00000106638.15	ENST00000459913.5	TBL2	-0.187982950398341	-1.80361364294098	-0.675774976716759	0.499605734854007	0.866926731338716	-5.2995369076735095	0	Transcript
ENSG00000187268.11	ENST00000333995.7	FAM9C	-0.0882429949274484	-2.77437226037144	-0.6757536378106619	0.499619269599734	0.8669355036004621	-5.02728576753905	0	Transcript
ENSG00000230115.1	ENST00000425454.1	TPRG1-AS2	-0.0370548213259764	-1.3568841223797399	-0.6757177259440009	0.49964204805883705	0.866960112299075	-5.407864291760251	0	Transcript
ENSG00000052126.14	ENST00000536974.5	PLEKHA5	-0.0394799422403683	2.52532917361685	-0.675697494486516	0.4996548808693879	0.866960112299075	-6.1352897698093996	0	Transcript
ENSG00000151422.12	ENST00000628534.1	FER	0.104417090930123	-2.2497761850045	0.6756911732930251	0.499658890437525	0.866960112299075	-5.30029523868821	0	Transcript
ENSG00000049246.14	ENST00000614998.4	PER3	-0.0858892335083325	3.55209116781104	-0.6755755370477601	0.49973224217662104	0.8670502327653009	-6.31124466740482	0	Transcript
ENSG00000163138.18	ENST00000444671.6	PACRGL	0.11768058881773101	-0.768774826727943	0.675556374718686	0.49974439800422293	0.8670502327653009	-5.56316263266488	0	Transcript
ENSG00000257103.8	ENST00000588582.3	LSM14A	-0.0248793300099588	1.63749097864584	-0.6755514184680029	0.49974754208029903	0.8670502327653009	-5.978213069931621	0	Transcript
ENSG00000112576.12	ENST00000612455.1	CCND3	0.0611468137543872	-2.11799840930311	0.6755398001212349	0.49975491240380704	0.8670502327653009	-5.195412209891769	0	Transcript
ENSG00000152219.4	ENST00000530909.1	ARL14EP	0.0282145847659931	0.8663317514429059	0.6755346427385021	0.499758184108091	0.8670502327653009	-5.85266313483223	0	Transcript
ENSG00000178826.10	ENST00000359333.7	TMEM139	0.140964391220141	-2.2718988694884303	0.675525414621962	0.49976403820442294	0.8670502327653009	-5.188676966292861	0	Transcript
ENSG00000181666.17	ENST00000590166.1	HKR1	-0.0272350921925818	-0.135970742088489	-0.675515712331322	0.499770193144871	0.8670502327653009	-5.67441847890339	0	Transcript
ENSG00000083828.15	ENST00000598885.5	ZNF586	-0.0786461862667685	-1.68057926540174	-0.675449339802797	0.49981229964195506	0.867055159672488	-5.3225084626023795	0	Transcript
ENSG00000280106.1	ENST00000623602.1	CTC-523E23.3	0.0194865861372385	1.18125991871995	0.6754208848381519	0.49983035194975606	0.867055159672488	-5.90465500672403	0	Transcript
ENSG00000117528.11	ENST00000493416.5	ABCD3	-0.0562033024368237	-1.61705840179794	-0.675412840496638	0.49983545547821	0.867055159672488	-5.33394758555857	0	Transcript
ENSG00000166405.14	ENST00000419822.2	RIC3	0.0185398021374059	1.41136318550322	0.6754121983850749	0.499835862850803	0.867055159672488	-5.94071921747325	0	Transcript
ENSG00000197503.4	ENST00000483544.1	LINC00477	-0.0464186813282344	-1.9934562246382201	-0.675403418647477	0.49984143296676503	0.867055159672488	-5.218870675372219	0	Transcript
ENSG00000073910.19	ENST00000380217.1	FRY	-0.0321692225927167	0.794458232310511	-0.6753921823445881	0.49984856164607205	0.867055159672488	-5.84858790469442	0	Transcript
ENSG00000278017.1	ENST00000612025.1	RP11-120K19.4	0.0381870373053387	-1.16702202826948	0.6753500121020078	0.49987531631514104	0.867055159672488	-5.45503403289641	0	Transcript
ENSG00000262188.1	ENST00000574526.1	RP11-353N14.4	-0.0240451052642862	0.388607539575323	-0.675343245403491	0.4998796094793379	0.867055159672488	-5.7658180062702	0	Transcript
ENSG00000145868.16	ENST00000508485.2	FBXO38	-0.0400431121508171	-0.278668505666997	-0.675285169071006	0.49991645709386207	0.867055159672488	-5.64380567495763	0	Transcript
ENSG00000188738.13	ENST00000424728.5	FSIP2	0.0307342726200743	3.1030050981726403	0.675275785474623	0.499922410827766	0.867055159672488	-6.2370240681787505	0	Transcript
ENSG00000196689.11	ENST00000399759.7	TRPV1	-0.0525064343219705	1.1870221653735902	-0.675270662486815	0.499925661293214	0.867055159672488	-5.90043180160463	0	Transcript
ENSG00000141664.9	ENST00000591145.1	ZCCHC2	-0.0691260669831428	-1.5932323005433202	-0.67524996119238	0.499938796095085	0.867055159672488	-5.3559901716799905	0	Transcript
ENSG00000244346.1	ENST00000460975.1	RP11-531F16.3	0.0392653290920916	-1.48354063238513	0.675242024029185	0.49994383220892896	0.867055159672488	-5.3756579748085205	0	Transcript
ENSG00000149262.16	ENST00000433818.6	INTS4	-0.0609789733403168	0.7174047077362651	-0.675237017202844	0.499947009043925	0.867055159672488	-5.8222140913944695	0	Transcript
ENSG00000124496.12	ENST00000372922.8	TRERF1	-0.106359187294729	2.04281335807027	-0.675224130308778	0.49995518583716	0.867055159672488	-6.071532085163031	0	Transcript
ENSG00000105072.8	ENST00000221671.7	C19orf44	-0.0820123956648579	0.99290633859941	-0.6752225152799549	0.49995621058536105	0.867055159672488	-5.8722596647564504	0	Transcript
ENSG00000176728.7	ENST00000454875.1	TTTY14	0.0339385623930415	-2.14158837414133	0.675220726447776	0.499957345614432	0.867055159672488	-5.47627397628356	0	Transcript
ENSG00000188783.5	ENST00000343110.2	PRELP	0.026324454907143996	3.7820130165790404	0.6752089695180731	0.499964805519438	0.867055159672488	-6.35356158645655	0	Transcript
ENSG00000198182.12	ENST00000395835.7	ZNF607	0.0176506144908077	3.0811179462460094	0.675204093494459	0.49996789942902503	0.867055159672488	-6.23180132766907	0	Transcript
ENSG00000130396.20	ENST00000485634.6	MLLT4	0.0530649319773993	-2.1591092720786103	0.6751791583331971	0.49998372131959795	0.867055159672488	-5.192138013619861	0	Transcript
ENSG00000114861.18	ENST00000493089.5	FOXP1	-0.0349022492808354	2.58859713263379	-0.6751753606135699	0.49998613107694606	0.867055159672488	-6.16428615296337	0	Transcript
ENSG00000204463.12	ENST00000456286.5	BAG6	-0.0723492930823219	-1.94282818491409	-0.67517513251277	0.4999862758133621	0.867055159672488	-5.24090674451835	0	Transcript
ENSG00000070269.13	ENST00000556648.1	TMEM260	-0.0300926056714904	1.1410290792136002	-0.6751542754217249	0.499999510322496	0.867055159672488	-5.897654802934119	0	Transcript
ENSG00000167964.12	ENST00000564426.5	RAB26	-0.0711595370747834	-0.07926369404773799	-0.675144557344092	0.5000056768255999	0.867055159672488	-5.683203649368759	0	Transcript
ENSG00000144589.20	ENST00000494777.1	STK11IP	0.0530557849492473	-1.7271513698058798	0.675135929956584	0.500011151276803	0.867055159672488	-5.31612141698075	0	Transcript
ENSG00000141428.16	ENST00000333234.5	C18orf21	-0.0474517140941795	1.2495538181876398	-0.6751323341488679	0.5000134329820349	0.867055159672488	-5.9179050324955496	0	Transcript
ENSG00000206113.9	ENST00000382849.2	CFAP99	-0.0577030096812085	-1.7733594322267499	-0.675115849602166	0.500023893255434	0.867055159672488	-5.29880195256785	0	Transcript
ENSG00000060971.17	ENST00000469600.1	ACAA1	-0.0708561049807068	-0.797852806597072	-0.675114077063632	0.5000250180271639	0.867055159672488	-5.54271921545855	0	Transcript
ENSG00000136848.16	ENST00000408936.7	DAB2IP	-0.016940370253335	5.75849068800749	-0.675104735026041	0.500030946078409	0.867055159672488	-6.669627327857669	0	Transcript
ENSG00000080823.21	ENST00000521388.5	MOK	-0.08472515294239699	-1.9227350252114699	-0.675104282688619	0.500031233113038	0.867055159672488	-5.258398523480039	0	Transcript
ENSG00000206560.11	ENST00000492895.1	ANKRD28	-0.0398387865182012	-0.425579631110991	-0.6750905676758979	0.500039936134838	0.867055159672488	-5.617140803936981	0	Transcript
ENSG00000281961.1	ENST00000633198.1	AF067845.3	0.043044037834021005	-1.1680214611604198	0.6750835187566079	0.5000444091404489	0.867055159672488	-5.473529118493531	0	Transcript
ENSG00000255073.8	ENST00000422974.2	ZFP91-CNTF	-0.12270696500140302	-0.697436169893918	-0.6750592131575589	0.500059832814454	0.8670671986226172	-5.568997579939751	0	Transcript
ENSG00000174306.21	ENST00000559234.5	ZHX3	0.0430544650951154	3.2632236211729997	0.675043701131393	0.500069676458073	0.8670695619636708	-6.2630463339405	0	Transcript
ENSG00000164292.12	ENST00000507186.1	RHOBTB3	0.0535109702981346	-2.07837197742064	0.6749336786017901	0.500139497673866	0.867157204348025	-5.199369481518	0	Transcript
ENSG00000143190.21	ENST00000470928.3	POU2F1	0.0531307669180841	-1.204929012664	0.674928865961182	0.500142551934312	0.867157204348025	-5.45495433267077	0	Transcript
ENSG00000104490.17	ENST00000518952.5	NCALD	0.0185603283233385	0.924584530196577	0.674912585101587	0.500152884378396	0.867157204348025	-5.8586516293482	0	Transcript
ENSG00000198689.10	ENST00000370698.7	SLC9A6	-0.231379253573773	-2.37898129819363	-0.6748650311040459	0.500183064579732	0.867157204348025	-5.18466210181912	0	Transcript
ENSG00000229238.3	ENST00000367272.4	PPP1R12BP1	-0.0689779369925022	-2.66959482517548	-0.674852783599912	0.500190837629942	0.867157204348025	-5.30180729410377	0	Transcript
ENSG00000146063.18	ENST00000515834.1	TRIM41	-0.0252793575174149	2.8940520736210797	-0.674843521363032	0.500196716081164	0.867157204348025	-6.199648510513929	0	Transcript
ENSG00000178404.9	ENST00000619342.1	CEP295NL	0.15064860492119	-1.8373234311996898	0.6748420131135711	0.500197673323272	0.867157204348025	-5.29021551335125	0	Transcript
ENSG00000172780.16	ENST00000393305.5	RAB43	-0.272275659713698	-1.96646375543327	-0.6748232571163639	0.500209577291223	0.867157204348025	-5.28648844909104	0	Transcript
ENSG00000139197.10	ENST00000536841.5	PEX5	-0.044693942454444004	-0.9193907903958991	-0.67481335862335	0.5002158596809689	0.867157204348025	-5.5143564867351795	0	Transcript
ENSG00000099341.11	ENST00000620216.4	PSMD8	-0.13715868207933699	-2.4591458387197203	-0.6748078018655389	0.500219386470406	0.867157204348025	-5.12782100302016	0	Transcript
ENSG00000138385.15	ENST00000413002.5	SSB	0.06643559372817501	-1.57761136587921	0.674772746191863	0.50024163607718	0.867157204348025	-5.35692696196305	0	Transcript
ENSG00000156869.12	ENST00000370176.2	FRRS1	-0.0540717983991987	-2.2546325113742403	-0.6747461608945	0.500258509942953	0.867157204348025	-5.15639588993043	0	Transcript
ENSG00000161813.21	ENST00000614335.4	LARP4	-0.20446800914343802	-3.6574985311087995	-0.674729363687993	0.500269171398365	0.867157204348025	-4.83631828126771	0	Transcript
ENSG00000204394.12	ENST00000375663.7	VARS	-0.0123702766855476	4.54918283088129	-0.6747240774239871	0.500272526699645	0.867157204348025	-6.4784694445093205	0	Transcript
ENSG00000262655.3	ENST00000576479.3	SPON1	0.020004166391705002	6.58023556234092	0.674698380904468	0.5002888369836721	0.867157204348025	-6.812743240868139	0	Transcript
ENSG00000166233.13	ENST00000561770.1	ARIH1	0.080409246815006	-2.2347613749497004	0.67466320430189	0.5003111649949871	0.867157204348025	-5.1623555355311606	0	Transcript
ENSG00000090661.11	ENST00000559450.5	CERS4	0.119369714699892	1.22221444286739	0.674659706743381	0.5003133850657321	0.867157204348025	-5.94884515051869	0	Transcript
ENSG00000227117.6	ENST00000432568.1	HORMAD2-AS1	0.0718388279118283	-2.49698276973433	0.674650845932003	0.500319009477788	0.867157204348025	-5.06495785882662	0	Transcript
ENSG00000163156.11	ENST00000368905.8	SCNM1	0.0386314710596271	-0.0877038707225237	0.674648636658964	0.500320411822094	0.867157204348025	-5.6791235732127205	0	Transcript
ENSG00000196470.11	ENST00000567973.1	SIAH1	0.0511810675223522	-1.35933752734406	0.6746382557563829	0.500327001166775	0.867157204348025	-5.4095557181682095	0	Transcript
ENSG00000253873.5	ENST00000622044.1	PCDHGA11	0.0238890740826232	1.91819757968714	0.6746304263199421	0.5003319709824849	0.867157204348025	-6.027085607963481	0	Transcript
ENSG00000103194.15	ENST00000566378.1	USP10	-0.05734044365651099	-2.35304331639338	-0.6746230238097499	0.5003366698265239	0.867157204348025	-5.119060016770639	0	Transcript
ENSG00000108733.9	ENST00000613219.4	PEX12	0.16540307184	-0.5942819926636861	0.674620533111377	0.50033825083648	0.867157204348025	-5.586115577766299	0	Transcript
ENSG00000099875.14	ENST00000586620.2	MKNK2	-0.10623826534591999	-2.03237541295606	-0.6745981900006391	0.500352433596325	0.867157204348025	-5.21628591713739	0	Transcript
ENSG00000031823.14	ENST00000340578.10	RANBP3	0.0315083576761046	3.4525919516072596	0.6745911372528979	0.5003569105208631	0.867157204348025	-6.2946402317885495	0	Transcript
ENSG00000177728.15	ENST00000578853.1	TMEM94	-0.0335222540266601	0.49461117558517703	-0.6745855924742771	0.500360430235733	0.867157204348025	-5.78865909297755	0	Transcript
ENSG00000110844.13	ENST00000380281.5	PRPF40B	0.0377362135290863	2.32562056402281	0.67458220230701	0.500362582252788	0.867157204348025	-6.10085273827857	0	Transcript
ENSG00000088992.17	ENST00000552139.1	TESC	0.05353044509587	-1.81049205349655	0.674581966544435	0.5003627319108019	0.867157204348025	-5.29176108385306	0	Transcript
ENSG00000072736.18	ENST00000346183.7	NFATC3	0.0331526580209974	3.7878483162318504	0.674543855141702	0.500386924685084	0.867157204348025	-6.3543732506642305	0	Transcript
ENSG00000165995.18	ENST00000612134.4	CACNB2	0.154940367391349	-0.6886202923088901	0.6745418300657611	0.500388210202431	0.867157204348025	-5.58474664415476	0	Transcript
ENSG00000197217.12	ENST00000522255.1	ENTPD4	-0.0489692795042798	-0.8436936369940509	-0.674516968913185	0.500403992194844	0.867157204348025	-5.533325097659099	0	Transcript
ENSG00000113013.12	ENST00000505110.1	HSPA9	0.0797473275080834	-1.88101750883912	0.674514313720164	0.500405677741218	0.867157204348025	-5.27150174115393	0	Transcript
ENSG00000166582.9	ENST00000299736.4	CENPV	-0.0332296981696331	1.47137658668185	-0.6744873378309959	0.500422802510248	0.867157204348025	-5.95722325078321	0	Transcript
ENSG00000169193.11	ENST00000448353.5	CCDC126	-0.14247552565406899	-1.0170646874134301	-0.6744862345912328	0.5004235028728999	0.867157204348025	-5.501510772442679	0	Transcript
ENSG00000268895.5	ENST00000600686.1	A1BG-AS1	0.12526567051852802	-1.07744604816603	0.674475501149528	0.500430316742387	0.867157204348025	-5.47544423233046	0	Transcript
ENSG00000142082.14	ENST00000524564.5	SIRT3	0.0466972303412468	0.0842316406939104	0.674469261841201	0.500434277641183	0.867157204348025	-5.719972064020849	0	Transcript
ENSG00000011465.16	ENST00000552145.5	DCN	0.15588254699009302	-3.4309551250753496	0.674441907405423	0.50045164324893	0.867157204348025	-4.902421476419139	0	Transcript
ENSG00000170915.8	ENST00000442253.2	PAQR8	-0.0248575592186411	6.16014067049946	-0.6744305362388411	0.5004588621805379	0.867157204348025	-6.7338333945317	0	Transcript
ENSG00000147257.13	ENST00000631057.2	GPC3	-0.10232845164316198	-2.2055214785630497	-0.6744213075786071	0.5004647209928279	0.867157204348025	-5.18354684352681	0	Transcript
ENSG00000157873.17	ENST00000496064.5	TNFRSF14	-0.0710495600628036	-2.3412664853640197	-0.6744100695454239	0.500471855504269	0.867157204348025	-5.118630623365861	0	Transcript
ENSG00000165164.13	ENST00000493930.1	CFAP47	0.148289198529992	-2.80396729207496	0.674394285225482	0.500481876335942	0.867157204348025	-5.0603439982067195	0	Transcript
ENSG00000225335.3	ENST00000426483.1	XXbac-B476C20.9	0.058144190124456	-2.22738135971096	0.674374847677366	0.50049421660244	0.867157204348025	-5.14835893771447	0	Transcript
ENSG00000140386.12	ENST00000538941.6	SCAPER	-0.0215697815144629	2.97705681423227	-0.674370529404963	0.500496958154998	0.867157204348025	-6.20909347493268	0	Transcript
ENSG00000179818.13	ENST00000419542.3	PCBP1-AS1	-0.0983064750116493	-1.57721652519436	-0.67436070587745	0.500503194872618	0.867157204348025	-5.33743992107297	0	Transcript
ENSG00000148444.15	ENST00000483684.1	COMMD3	0.19596796943091002	-3.82429922227445	0.6743535680973461	0.500507726500778	0.867157204348025	-4.80833703061506	0	Transcript
ENSG00000233276.3	ENST00000620890.1	GPX1	-0.0279223090627976	3.1271248772345204	-0.6743494011903439	0.500510371993483	0.867157204348025	-6.24140752331306	0	Transcript
ENSG00000142082.14	ENST00000525776.1	SIRT3	0.0436106296585211	-1.44589175377803	0.67430696302866	0.500537315626705	0.867181158000508	-5.394121029652151	0	Transcript
ENSG00000158545.15	ENST00000452588.6	ZC3H18	-0.0355923923097413	2.07305782222693	-0.6743009061348361	0.500541161160806	0.867181158000508	-6.05008030063912	0	Transcript
ENSG00000100266.18	ENST00000453079.1	PACSIN2	0.0494928609807503	-2.12649699310979	0.6742790109151429	0.500555062611134	0.8671905474273491	-5.18765977690099	0	Transcript
ENSG00000213123.10	ENST00000491186.5	TCTEX1D2	-0.0482113910392079	-2.08130879927507	-0.674205239515307	0.5006019021765611	0.867256999465124	-5.21491327347758	0	Transcript
ENSG00000197808.11	ENST00000540605.2	ZNF461	-0.0726534517867683	-1.21986930790009	-0.67417886685316	0.5006186474979399	0.867268999697593	-5.44268378801561	0	Transcript
ENSG00000149809.14	ENST00000533766.5	TM7SF2	-0.0638964968099085	-1.33787602697773	-0.674152973576651	0.500635088723506	0.867268999697593	-5.4013203044874505	0	Transcript
ENSG00000205643.10	ENST00000381037.4	CDPF1	-0.124107364629284	-1.0168560551960601	-0.674147925757618	0.500638293926145	0.867268999697593	-5.4823188442914805	0	Transcript
ENSG00000234787.7	ENST00000423442.6	LINC00458	0.073291240971268	-1.80824908740325	0.6740999087517071	0.5006687837257859	0.867268999697593	-5.30467584193578	0	Transcript
ENSG00000272865.1	ENST00000608241.1	RP11-561I11.4	-0.0787472546498067	-1.00840047748158	-0.6740582512933969	0.500695236145713	0.867268999697593	-5.498826295548071	0	Transcript
ENSG00000239381.6	ENST00000636224.1	RP11-4B14.3	0.0185083692187703	1.25111630446413	0.674045330503164	0.500703440978154	0.867268999697593	-5.91319594330319	0	Transcript
ENSG00000129055.12	ENST00000354910.9	ANAPC13	0.0167699283589668	3.9128825029965	0.6740442956052249	0.500704098151905	0.867268999697593	-6.37635975685285	0	Transcript
ENSG00000145919.10	ENST00000477985.1	BOD1	-0.15154779518144698	-2.49893030489918	-0.6740402510564089	0.500706666497799	0.867268999697593	-5.1077834489195	0	Transcript
ENSG00000168026.17	ENST00000459702.1	TTC21A	0.0349259402347719	0.299064304056734	0.674038389704032	0.50070784848533	0.867268999697593	-5.759751489310089	0	Transcript
ENSG00000065548.17	ENST00000437396.1	ZC3H15	0.0602666443738932	-1.5594191135178301	0.674017788227634	0.500720930840457	0.867268999697593	-5.3643127175324805	0	Transcript
ENSG00000110693.16	ENST00000525835.5	SOX6	0.0520696850958049	-2.18452260334129	0.674006875351592	0.500727860811669	0.867268999697593	-5.18133547144841	0	Transcript
ENSG00000196141.13	ENST00000468832.5	SPATS2L	0.0643174365059351	-2.00700992992065	0.674003296359739	0.500730133579336	0.867268999697593	-5.21767077634529	0	Transcript
ENSG00000164037.16	ENST00000296422.11	SLC9B1	0.0886821146257428	-0.413415207027599	0.673997080669881	0.5007340807427311	0.867268999697593	-5.6169581895203695	0	Transcript
ENSG00000068024.16	ENST00000543185.5	HDAC4	-0.181848520081595	1.35283735989593	-0.673995771430401	0.50073491215411	0.867268999697593	-5.937619474966639	0	Transcript
ENSG00000174227.15	ENST00000511247.1	PIGG	-0.0246944574694662	0.606202292423505	-0.673993951411082	0.500736067929193	0.867268999697593	-5.80521094088554	0	Transcript
ENSG00000163531.15	ENST00000504476.5	NFASC	0.0399508277408588	2.10864406594991	0.6739459322313578	0.500766562278565	0.8672692485180491	-6.07241547319636	0	Transcript
ENSG00000204267.13	ENST00000374899.8	TAP2	-0.102210952909137	0.336043882878974	-0.6739236242616071	0.500780729183802	0.8672692485180491	-5.7627669210466905	0	Transcript
ENSG00000080815.18	ENST00000557037.5	PSEN1	-0.0484435216324619	-1.14535531375272	-0.6739223027502661	0.500781568429839	0.8672692485180491	-5.458583285903879	0	Transcript
ENSG00000269858.5	ENST00000593445.5	EGLN2	0.19501670764255102	-2.57747137284904	0.6739006805133471	0.500795300069212	0.8672692485180491	-5.15852259526733	0	Transcript
ENSG00000238086.5	ENST00000474415.1	PPP1R26P1	-0.0294433761335654	-0.337288102225243	-0.6738974375610339	0.5007973595890239	0.8672692485180491	-5.63328163481865	0	Transcript
ENSG00000261341.6	ENST00000563228.5	CTD-2568A17.1	-0.0351277363998639	-0.96165398746343	-0.6738853048493771	0.500805064817861	0.8672692485180491	-5.50103323449871	0	Transcript
ENSG00000087053.18	ENST00000444541.6	MTMR2	0.0575463772138196	1.25577524471296	0.6738723006578841	0.500813323575181	0.8672692485180491	-5.92043887064216	0	Transcript
ENSG00000235568.6	ENST00000329021.9	NFAM1	0.0298217420601077	0.9105430723425301	0.673868404936767	0.500815797700449	0.8672692485180491	-5.86026133711834	0	Transcript
ENSG00000271564.1	ENST00000603464.1	RP13-444H2.1	-0.0176800064551498	1.4428110866071	-0.6738668989213729	0.500816754154317	0.8672692485180491	-5.950801504993139	0	Transcript
ENSG00000144283.21	ENST00000480171.7	PKP4	-0.0254633945491304	3.03871747162613	-0.6738601543561341	0.500821037565694	0.8672692485180491	-6.22275923037493	0	Transcript
ENSG00000090615.13	ENST00000537452.2	GOLGA3	-0.0622831782418652	2.2426700168614397	-0.673819763046373	0.5008466901231761	0.8672815283862941	-6.081711156106089	0	Transcript
ENSG00000136518.16	ENST00000491202.5	ACTL6A	0.11203899443357701	-2.5534009642601805	0.6738132858626761	0.500850803853474	0.8672815283862941	-5.09269847903151	0	Transcript
ENSG00000106686.16	ENST00000381890.9	SPATA6L	0.0475013095262962	-0.435213988829878	0.6738089195435459	0.500853576960714	0.8672815283862941	-5.61487243525618	0	Transcript
ENSG00000158863.21	ENST00000496599.3	FAM160B2	-0.0227504694701127	2.25616903645624	-0.67375983837496	0.500884749624545	0.867320817789197	-6.085259982930371	0	Transcript
ENSG00000027075.13	ENST00000554835.1	PRKCH	0.0168312990457172	1.58233588587183	0.673724536548956	0.500907171325486	0.8673449531465129	-5.97585660252289	0	Transcript
ENSG00000169302.14	ENST00000515832.1	STK32A	0.0550203692860934	-1.60225702467476	0.6736942842953759	0.500926386251751	0.8673635350951842	-5.345051143642941	0	Transcript
ENSG00000165370.1	ENST00000298110.1	GPR101	-0.0460632806982625	2.26526172480547	-0.673591272282802	0.50099181797915	0.867459421909759	-6.121305786692849	0	Transcript
ENSG00000132680.10	ENST00000491599.1	KIAA0907	-0.0530356558288563	-2.25297590728637	-0.673580386950089	0.5009987324493049	0.867459421909759	-5.1338791163279005	0	Transcript
ENSG00000161040.16	ENST00000436908.5	FBXL13	-0.0273112325754044	1.74626505695499	-0.673553156439989	0.5010160297588979	0.867474680754944	-5.992996089463481	0	Transcript
ENSG00000136143.14	ENST00000493152.6	SUCLA2	-0.0674109853857464	-1.8845732510247901	-0.6735119638861379	0.501042196613554	0.86750529582846	-5.27081973821299	0	Transcript
ENSG00000225697.11	ENST00000489483.5	SLC26A6	-0.0283176254918802	0.74179696650301	-0.6734854601971241	0.501059033006233	0.8675197553612121	-5.82757375280756	0	Transcript
ENSG00000104964.14	ENST00000592414.1	AES	-0.0272086394872781	0.960184074645707	-0.6734639998754771	0.501072665834725	0.867526708384385	-5.865271980310731	0	Transcript
ENSG00000231768.1	ENST00000421207.1	LINC01354	0.0948324783172374	-1.42318998664877	0.673452424687938	0.501080019140379	0.867526708384385	-5.402266299661349	0	Transcript
ENSG00000163412.12	ENST00000497838.5	EIF4E3	0.121892129150873	-1.5002215021683	0.673376230769853	0.501128423863799	0.867570704159607	-5.3994628087582806	0	Transcript
ENSG00000151715.7	ENST00000281441.7	TMEM45B	0.0292014036441724	0.270184724791635	0.6733513106082081	0.501144255766005	0.867570704159607	-5.7466012165102605	0	Transcript
ENSG00000074317.10	ENST00000310112.7	SNCB	-0.0368813943011784	1.61626349716315	-0.673334634690173	0.501154850207971	0.867570704159607	-5.99593228195804	0	Transcript
ENSG00000149474.13	ENST00000377681.7	KAT14	-0.030336447776725	3.46063330768141	-0.673330470386027	0.50115749586673	0.867570704159607	-6.29951107769491	0	Transcript
ENSG00000157800.17	ENST00000495257.1	SLC37A3	-0.0440244226620919	-1.15990769902561	-0.673325528989509	0.501160635236156	0.867570704159607	-5.454713114477411	0	Transcript
ENSG00000066427.21	ENST00000553309.5	ATXN3	-0.18523605277921398	-2.61311618900414	-0.6733182339121621	0.501165269965869	0.867570704159607	-5.09120752920295	0	Transcript
ENSG00000150477.14	ENST00000590617.5	KIAA1328	0.0404139797348323	0.59128283157346	0.6733053805875029	0.5011734360328689	0.867570704159607	-5.800904937294161	0	Transcript
ENSG00000110075.14	ENST00000534190.5	PPP6R3	-0.102706123086065	-0.0792943073913462	-0.673299346773582	0.5011772695034931	0.867570704159607	-5.68965070047745	0	Transcript
ENSG00000222777.1	ENST00000410845.1	RNU6-233P	-0.0313420757441545	-1.00583311644165	-0.6732922145614689	0.501181800840943	0.867570704159607	-5.49681501118315	0	Transcript
ENSG00000125871.13	ENST00000377704.4	MGME1	0.102995077237487	-0.7174220640684159	0.673260926830238	0.5012016792604871	0.867590425458341	-5.55835294429395	0	Transcript
ENSG00000139180.10	ENST00000540688.1	NDUFA9	-0.0419853889082754	0.644322258570462	-0.6732213766410791	0.501226807769261	0.867591980139826	-5.83141022315111	0	Transcript
ENSG00000151327.12	ENST00000556858.2	FAM177A1	-0.038385855275433	-1.13251798376722	-0.673220691855925	0.501227242858536	0.867591980139826	-5.4604907073892806	0	Transcript
ENSG00000154310.16	ENST00000465393.1	TNIK	0.0351664461234183	0.42357729211290396	0.673219445655397	0.5012280346526261	0.867591980139826	-5.775153525849559	0	Transcript
ENSG00000213326.4	ENST00000484240.1	RPS7P11	-0.051725801570926995	-2.12452442267214	-0.6731912458317589	0.5012459520542311	0.867608305410318	-5.21563594640467	0	Transcript
ENSG00000267710.6	ENST00000588154.1	AC006116.20	-0.0351952425578014	-1.11572037215366	-0.673048781750633	0.50133647506723	0.867750249986053	-5.47030746632906	0	Transcript
ENSG00000205669.2	ENST00000381139.1	ACOT6	0.0624495905355873	-2.27931410433919	0.673035471885445	0.501344932724407	0.867750249986053	-5.148746370919429	0	Transcript
ENSG00000116151.13	ENST00000419785.1	MORN1	-0.0942079689306123	-2.55945447878134	-0.672990498394559	0.5013735113639299	0.867763309269785	-5.0561491382609	0	Transcript
ENSG00000015285.10	ENST00000376701.4	WAS	0.0365121876043018	0.182332498803731	0.672981366189143	0.501379314577339	0.867763309269785	-5.74061053829492	0	Transcript
ENSG00000225177.5	ENST00000432673.1	RP11-390P2.4	0.0501123898870166	-0.479050381110859	0.6729712620593299	0.501385735458064	0.867763309269785	-5.60605320777569	0	Transcript
ENSG00000087088.19	ENST00000502487.5	BAX	0.0437735605302531	-0.792971619351718	0.6729668404525561	0.5013885452743659	0.867763309269785	-5.5412694528666995	0	Transcript
ENSG00000107371.12	ENST00000465860.5	EXOSC3	-0.0494924544592428	-1.57039950652493	-0.6729447200994721	0.5014026023101471	0.867763309269785	-5.34973223838235	0	Transcript
ENSG00000108001.13	ENST00000368648.7	EBF3	-0.0350858522758348	-0.0649699449534367	-0.672943461174361	0.501403402337827	0.867763309269785	-5.6938544549165595	0	Transcript
ENSG00000115392.11	ENST00000402135.7	FANCL	-0.0212981446239847	3.7407424334316004	-0.672917592578632	0.5014198415855751	0.8677770710014191	-6.340500700362309	0	Transcript
ENSG00000130561.16	ENST00000476500.5	SAG	0.0295381483714665	-0.114790187643973	0.6728874420928089	0.501439002295625	0.867787651285976	-5.67931942360269	0	Transcript
ENSG00000260804.3	ENST00000562038.1	PKI55	-0.0151808090247811	5.01475007434687	-0.672881261018222	0.501442930432255	0.867787651285976	-6.55996230864542	0	Transcript
ENSG00000172531.14	ENST00000542876.1	PPP1CA	-0.0384096229838983	-0.4921509642277	-0.672860721647762	0.501455983531473	0.867795552001377	-5.60867382238897	0	Transcript
ENSG00000221978.11	ENST00000418865.6	CCNL2	-0.0144699106883488	3.96321318674766	-0.6728271039809289	0.50147734848755	0.86781783630466	-6.37955702705702	0	Transcript
ENSG00000162458.12	ENST00000375771.5	FBLIM1	-0.060145676110165996	0.197629027236945	-0.6728088448572321	0.50148895286795	0.867823229243629	-5.733176341272889	0	Transcript
ENSG00000089094.17	ENST00000538046.6	KDM2B	0.0468048058240324	-1.35413297456772	0.672778330835954	0.501508346029132	0.867839665654234	-5.42489745001727	0	Transcript
ENSG00000237481.1	ENST00000418348.1	RP4-803J11.2	-0.04710517083582	-1.64517503313971	-0.6727671889755981	0.501515427328711	0.867839665654234	-5.32084810503207	0	Transcript
ENSG00000250569.1	ENST00000515730.1	NTAN1P2	0.0309070787282424	-0.505647238558919	0.6727261385807299	0.501541517698334	0.8678688200210409	-5.601694358773	0	Transcript
ENSG00000172508.10	ENST00000531958.5	CARNS1	-0.0415492202159075	1.93111938000735	-0.672713969305187	0.5015492522546071	0.8678688200210409	-6.040816630719809	0	Transcript
ENSG00000162755.13	ENST00000469647.5	KLHDC9	-0.0771874290997829	-0.9195820567598979	-0.67268276382588	0.501569086143761	0.8678746106477601	-5.5218976695058295	0	Transcript
ENSG00000073969.18	ENST00000571864.5	NSF	0.143849285472245	-1.0210196618524	0.672657939141039	0.5015848647618449	0.8678746106477601	-5.50386565157137	0	Transcript
ENSG00000135049.15	ENST00000337006.8	AGTPBP1	0.19658526860822398	-2.39953904091222	0.672655589618875	0.5015863581363821	0.8678746106477601	-5.31862803417829	0	Transcript
ENSG00000255819.7	ENST00000591937.1	KLRC4-KLRK1	-0.115651231769291	-2.91731592901725	-0.6726552833807701	0.501586552783875	0.8678746106477601	-4.97406793246298	0	Transcript
ENSG00000021645.18	ENST00000553803.5	NRXN3	-0.0390705573028733	-0.6853175729861221	-0.672631099143735	0.501601924613333	0.8678865203565991	-5.56298894831426	0	Transcript
ENSG00000167792.11	ENST00000532260.1	NDUFV1	-0.0293061226284458	-0.28949751915613897	-0.67259351253023	0.501625815672317	0.867910354787702	-5.64687823381134	0	Transcript
ENSG00000118308.15	ENST00000361433.6	LRMP	0.12680672514990599	-2.20623675285172	0.6725697784323779	0.501640902012629	0.867910354787702	-5.20772217167925	0	Transcript
ENSG00000103415.11	ENST00000575129.5	HMOX2	0.102439914712773	-2.09204003525156	0.672569362313419	0.5016411665166071	0.867910354787702	-5.26616121678909	0	Transcript
ENSG00000154556.17	ENST00000451958.5	SORBS2	0.125033025540838	-2.76442973754864	0.6725446838393871	0.50165685340029	0.867919790409447	-5.06003652868262	0	Transcript
ENSG00000183742.12	ENST00000332878.8	MACC1	0.0451815251416275	-0.6015511283135639	0.6725226972940761	0.501670829377845	0.867919790409447	-5.58964161341008	0	Transcript
ENSG00000214595.11	ENST00000490828.5	EML6	0.056300640804829	-1.4000074373564	0.672501607872556	0.501684235283744	0.867919790409447	-5.40817041326186	0	Transcript
ENSG00000230116.1	ENST00000426743.1	RP11-163G10.2	-0.0560039922078627	-2.4558324555823	-0.6724680739312329	0.501705552185709	0.867919790409447	-5.12869233834768	0	Transcript
ENSG00000247595.4	ENST00000636313.1	SPTY2D1-AS1	0.0385464203958141	-1.15530102449676	0.6724447520859429	0.50172037773225	0.867919790409447	-5.45919439145879	0	Transcript
ENSG00000169062.14	ENST00000479712.1	UPF3A	0.0671140283320553	-2.37481435000351	0.6724440550219879	0.5017208208548921	0.867919790409447	-5.156383831083231	0	Transcript
ENSG00000198237.8	ENST00000506490.2	RP11-98J23.2	-0.0550353493490847	3.66268913169335	-0.672436274119445	0.501725767178548	0.867919790409447	-6.326588493136059	0	Transcript
ENSG00000103549.21	ENST00000357890.9	RNF40	-0.0523718734589586	3.39708533797688	-0.672432108538502	0.5017284152511	0.867919790409447	-6.2891446289164294	0	Transcript
ENSG00000246223.8	ENST00000556138.1	LINC01550	-0.0466268748225708	-1.13150934965644	-0.6724187497866079	0.501736907500661	0.867919790409447	-5.46423852782042	0	Transcript
ENSG00000106077.18	ENST00000437775.6	ABHD11	-0.207558833842669	-1.1185637213065	-0.672410354901249	0.501742244225548	0.867919790409447	-5.48129623825899	0	Transcript
ENSG00000121390.18	ENST00000471658.5	PSPC1	-0.132801603921563	0.135664570307727	-0.672372786302669	0.501766127384074	0.867919790409447	-5.7189224246381105	0	Transcript
ENSG00000061918.12	ENST00000505764.5	GUCY1B3	-0.0403570838466397	1.33166524786135	-0.6723432657229089	0.501784894669481	0.867919790409447	-5.932667498105499	0	Transcript
ENSG00000142186.16	ENST00000532290.1	SCYL1	0.0396248642117559	-0.8855990493088051	0.6723380201908501	0.501788229480326	0.867919790409447	-5.52024622988399	0	Transcript
ENSG00000205758.11	ENST00000414079.5	CRYZL1	-0.0495927353064409	-1.48346854604958	-0.6723340164345489	0.50179077484872	0.867919790409447	-5.37441113978857	0	Transcript
ENSG00000111674.8	ENST00000542509.1	ENO2	-0.0347954931338706	0.471236001641274	-0.6723220852210151	0.501798360099785	0.867919790409447	-5.78684202249696	0	Transcript
ENSG00000070047.11	ENST00000416188.2	PHRF1	0.173458340907992	0.98022575267719	0.672318511796163	0.501800631911121	0.867919790409447	-5.89204828430857	0	Transcript
ENSG00000035115.21	ENST00000473104.5	SH3YL1	-0.157743900549537	-2.9774889753019704	-0.6723182729862621	0.501800783735144	0.867919790409447	-4.976592585362161	0	Transcript
ENSG00000206559.7	ENST00000419130.5	ZCWPW2	0.0953994696911062	-2.59704381148813	0.672301440341298	0.501811485194968	0.867919790409447	-5.06844542837821	0	Transcript
ENSG00000159905.14	ENST00000251269.9	ZNF221	-0.0424360826635504	0.9128723119841149	-0.6722966055690129	0.501814558954254	0.867919790409447	-5.85647401310204	0	Transcript
ENSG00000132196.13	ENST00000485405.5	HSD17B7	0.0215815944095127	2.0393580419109396	0.672293710717894	0.50181639939226	0.867919790409447	-6.04735595682837	0	Transcript
ENSG00000141551.14	ENST00000581241.5	CSNK1D	-0.0189266450508369	2.73657763994876	-0.6722702890209611	0.501831290162568	0.867930862513933	-6.17267459772051	0	Transcript
ENSG00000186350.9	ENST00000481739.1	RXRA	-0.0413933804191951	1.37192905530072	-0.67221826158808	0.501864368390505	0.8679733894142629	-5.9388500303761695	0	Transcript
ENSG00000076108.11	ENST00000551812.5	BAZ2A	-0.0132060614670842	5.0332530342587996	-0.6721931259350861	0.5018803496605599	0.867984091978907	-6.55144023385792	0	Transcript
ENSG00000004534.14	ENST00000438912.1	RBM6	0.0659257470715184	-1.7713617196323501	0.672180185628998	0.501888577223882	0.867984091978907	-5.313708001693071	0	Transcript
ENSG00000068885.14	ENST00000496589.5	IFT80	0.10240831115019802	0.229888902522702	0.6721567852651401	0.501903455568262	0.867984091978907	-5.784235308143059	0	Transcript
ENSG00000114744.8	ENST00000483146.1	COMMD2	0.0514205664535657	-2.1285069618271204	0.6721374435071971	0.501915753559748	0.867984091978907	-5.18313669464754	0	Transcript
ENSG00000111254.7	ENST00000545990.6	AKAP3	0.133759864401749	-0.22661808290775304	0.6721364779461271	0.501916367492723	0.867984091978907	-5.67008577657318	0	Transcript
ENSG00000081307.12	ENST00000356232.8	UBA5	0.0606793665755467	1.04635107171111	0.672125401015744	0.5019234105691149	0.867984091978907	-5.8868409655442795	0	Transcript
ENSG00000110367.11	ENST00000525082.1	DDX6	0.0338271245145574	-0.39378355882442206	0.672115063160646	0.501929983764526	0.867984091978907	-5.62554625465879	0	Transcript
ENSG00000156687.10	ENST00000474634.1	UNC5D	-0.0608180302216997	-1.99598884393441	-0.6720957406483321	0.5019422698641021	0.867990657147277	-5.2607460667836	0	Transcript
ENSG00000172728.15	ENST00000416169.5	FUT10	0.0126208486380196	2.57915711323134	0.672039950129936	0.501977744815836	0.868037321060733	-6.14769857604515	0	Transcript
ENSG00000171469.10	ENST00000490893.5	ZNF561	-0.0446624968248137	-1.43284664068433	-0.6720093721412771	0.5019971886968321	0.868056262381233	-5.38244471364647	0	Transcript
ENSG00000050393.11	ENST00000488770.1	MCUR1	0.0330289718485944	0.609821155385664	0.671983166833957	0.5020138524028329	0.868070395648655	-5.80615557892313	0	Transcript
ENSG00000105254.11	ENST00000588385.5	TBCB	-0.079572283184373	-1.96524994029555	-0.6719252499872389	0.502050682217993	0.8681193986038721	-5.24296913007661	0	Transcript
ENSG00000274944.4	ENST00000489803.5	RP5-864K19.6	0.0313325673080227	1.04031268830748	0.671852127102489	0.502097183732174	0.8681622794925369	-5.88917656017719	0	Transcript
ENSG00000183826.16	ENST00000403056.2	BTBD9	-0.140913280829409	-2.5689381410857	-0.6718367716546602	0.502106949113189	0.8681622794925369	-5.39030700986876	0	Transcript
ENSG00000204576.11	ENST00000376560.7	PRR3	-0.030117662216967996	1.2810140726411001	-0.6718123816503321	0.502122460277209	0.8681622794925369	-5.92151962929876	0	Transcript
ENSG00000026508.16	ENST00000528922.1	CD44	0.0953165509697345	-2.19197931487825	0.671807894459188	0.5021253139968329	0.8681622794925369	-5.24878063334844	0	Transcript
ENSG00000060749.14	ENST00000399302.6	QSER1	0.0102833534420668	6.03304560439978	0.671801942651864	0.50212909918192	0.8681622794925369	-6.716675251488191	0	Transcript
ENSG00000015171.18	ENST00000397959.7	ZMYND11	0.22498853742546598	-4.02662690545299	0.6718001590874201	0.502130233482602	0.8681622794925369	-4.87629922979105	0	Transcript
ENSG00000080815.18	ENST00000555867.1	PSEN1	-0.0626039581955143	-1.34017878501593	-0.6717764719034269	0.50214529804573	0.8681622794925369	-5.4123173740046004	0	Transcript
ENSG00000023191.16	ENST00000524780.5	RNH1	0.15529870090712	-3.4450673191712795	0.671751243009751	0.50216134336861	0.8681622794925369	-4.91150236588242	0	Transcript
ENSG00000104518.10	ENST00000533348.5	GSDMD	-0.066454478890582	-1.18569709928083	-0.6717482527437061	0.502163245165821	0.8681622794925369	-5.4524759489533094	0	Transcript
ENSG00000235257.8	ENST00000594579.1	ITGA9-AS1	-0.0175369996639898	1.70629413083455	-0.671741225990052	0.502167714168019	0.8681622794925369	-5.99565011646346	0	Transcript
ENSG00000075826.16	ENST00000469546.6	SEC31B	-0.0601748477933721	0.979296484664402	-0.6717393838963531	0.502168885739666	0.8681622794925369	-5.872803634072749	0	Transcript
ENSG00000213928.8	ENST00000560311.1	IRF9	-0.0403431600223539	0.8072644904111941	-0.671692414684876	0.50219875865	0.868193887487843	-5.84012883012646	0	Transcript
ENSG00000182141.10	ENST00000356929.3	ZNF708	-0.0152085909866954	4.81246617654975	-0.6716839349450671	0.5022041519538979	0.868193887487843	-6.5166914507892	0	Transcript
ENSG00000089157.15	ENST00000552461.5	RPLP0	0.0294004820571244	0.169061214759659	0.671607193028965	0.502252962925464	0.8682150201697629	-5.730821949919861	0	Transcript
ENSG00000095066.11	ENST00000264827.9	HOOK2	0.132248690924065	-1.0361887848899	0.6716065979575521	0.502253341424866	0.8682150201697629	-5.508371177773711	0	Transcript
ENSG00000188227.12	ENST00000588578.5	ZNF793	0.0486762766342811	0.581879497598579	0.671606067344107	0.502253678925446	0.8682150201697629	-5.806003979749299	0	Transcript
ENSG00000103723.12	ENST00000261722.7	AP3B2	-0.0853007924066423	2.8964036123237205	-0.6716040900254481	0.502254936614569	0.8682150201697629	-6.21207903359738	0	Transcript
ENSG00000099260.10	ENST00000496843.1	PALMD	0.033123265930533	0.10038747571247197	0.6715979605445219	0.502258835329866	0.8682150201697629	-5.71976930182749	0	Transcript
ENSG00000074696.12	ENST00000566511.5	HACD3	0.0908926674896031	-0.942412581913523	0.6715315008119119	0.5023011087139301	0.8682734146452209	-5.5060116485321	0	Transcript
ENSG00000174384.9	ENST00000333674.5	RP11-313P13.4	-0.0355685531878991	2.94375609950044	-0.671503452263855	0.502318950265205	0.8682895752022859	-6.20403161677171	0	Transcript
ENSG00000206530.9	ENST00000489244.1	CFAP44	0.0394413002496221	1.31950297873172	0.671487557675764	0.5023290608883321	0.8682923720482841	-5.931626219622929	0	Transcript
ENSG00000183324.10	ENST00000331090.10	REC114	-0.13720632839646799	-3.3712581702712203	-0.6714475209838461	0.502354528897548	0.8682993223566751	-4.928638712307929	0	Transcript
ENSG00000163374.19	ENST00000368339.9	YY1AP1	-0.116138341683125	-0.9462799077379671	-0.6714309603995899	0.502365063562584	0.8682993223566751	-5.502092640920219	0	Transcript
ENSG00000169180.11	ENST00000563138.5	XPO6	-0.114620573369149	-2.60412899293532	-0.671421690066209	0.502370960740098	0.8682993223566751	-5.05820318944188	0	Transcript
ENSG00000140575.12	ENST00000559674.1	IQGAP1	-0.0646705689154934	-0.149011145470654	-0.6714079597550799	0.502379695130207	0.8682993223566751	-5.67719879886194	0	Transcript
ENSG00000107331.16	ENST00000431584.2	ABCA2	-0.18293303574034603	-1.3991783574288503	-0.6713991575421271	0.5023852946059539	0.8682993223566751	-5.43099754296317	0	Transcript
ENSG00000198752.10	ENST00000558321.5	CDC42BPB	-0.063211935177806	-2.11932987701275	-0.671392352453177	0.502389623645785	0.8682993223566751	-5.19507895179499	0	Transcript
ENSG00000102858.12	ENST00000590790.5	MGRN1	-0.0342450308151801	1.24996004611877	-0.6713702074480009	0.5024037112709779	0.8682993223566751	-5.914848607874731	0	Transcript
ENSG00000087338.4	ENST00000282570.3	GMCL1	0.0108852202836804	3.7486622177152205	0.6713441803246041	0.5024202687878679	0.8682993223566751	-6.3444901445953	0	Transcript
ENSG00000000457.13	ENST00000470238.1	SCYL3	-0.0441709832220283	-0.30508997931909604	-0.671341002052125	0.502422290710003	0.8682993223566751	-5.64111532478415	0	Transcript
ENSG00000088320.3	ENST00000201979.2	REM1	-0.0565325650326939	-1.86850525194906	-0.6713035908106171	0.502446090950528	0.8682993223566751	-5.28586741595076	0	Transcript
ENSG00000185842.14	ENST00000498360.5	DNAH14	-0.0340633981349214	0.210933665629283	-0.671254799297336	0.5024771319786989	0.8682993223566751	-5.73557640752754	0	Transcript
ENSG00000060237.16	ENST00000543065.1	WNK1	-0.0506858610798465	-1.65238838297448	-0.6712476365482309	0.5024816889859239	0.8682993223566751	-5.3240406110816	0	Transcript
ENSG00000144228.8	ENST00000280098.8	SPOPL	-0.0112460770166346	4.97095733524597	-0.6712345872504611	0.502489991126253	0.8682993223566751	-6.542371059355309	0	Transcript
ENSG00000262155.1	ENST00000571219.1	RP11-266L9.5	-0.0195718871513655	1.7949757424820802	-0.6712345406127329	0.5024900207979389	0.8682993223566751	-6.0102629013364695	0	Transcript
ENSG00000111846.15	ENST00000474983.5	GCNT2	-0.0411594818100657	-0.961320008456418	-0.6712282742090719	0.5024940075949961	0.8682993223566751	-5.50099705103277	0	Transcript
ENSG00000198932.12	ENST00000444152.5	GPRASP1	-0.0524229169030838	3.9561613715209103	-0.6712097918366501	0.502505766505674	0.8682993223566751	-6.387101877693389	0	Transcript
ENSG00000148308.17	ENST00000440319.5	GTF3C5	0.0943607521268716	-2.04579777007535	0.6712084029587071	0.5025066501476849	0.8682993223566751	-5.21234405980667	0	Transcript
ENSG00000147050.14	ENST00000414389.5	KDM6A	-0.20584794708881798	-3.81619367184863	-0.671207055646182	0.502507507345434	0.8682993223566751	-4.88257558571496	0	Transcript
ENSG00000110880.10	ENST00000547361.1	CORO1C	-0.0388422613461714	-0.60210285032735	-0.6711994842809139	0.502512324473302	0.8682993223566751	-5.57657128781437	0	Transcript
ENSG00000213760.10	ENST00000303892.9	ATP6V1G2	-0.0133930757770724	5.21099692955002	-0.6711966900591229	0.502514102246541	0.8682993223566751	-6.59236072123335	0	Transcript
ENSG00000154556.17	ENST00000498125.5	SORBS2	-0.0329637331133248	0.7767143825860591	-0.6711340483521611	0.502553957779757	0.8682993223566751	-5.84783752863289	0	Transcript
ENSG00000076108.11	ENST00000547647.1	BAZ2A	-0.0499093817856593	-1.32265562188857	-0.671130835899325	0.5025560017351439	0.8682993223566751	-5.40699185830702	0	Transcript
ENSG00000106638.15	ENST00000469518.1	TBL2	0.0770625316537968	-2.31937493435569	0.6711105108553339	0.502568933850844	0.8682993223566751	-5.121402790156361	0	Transcript
ENSG00000215012.8	ENST00000328554.8	C22orf29	-0.28018679973094107	-3.01374462960796	-0.6710975849130679	0.502577158268409	0.8682993223566751	-4.969601504883981	0	Transcript
ENSG00000110107.8	ENST00000227524.8	PRPF19	-0.0109708061226883	5.36484927139849	-0.671090035076236	0.502581962052661	0.8682993223566751	-6.61368126370826	0	Transcript
ENSG00000150656.14	ENST00000584316.5	CNDP1	-0.142182621276834	-2.09403857312747	-0.671065474464136	0.502597589563212	0.8682993223566751	-5.21948075482734	0	Transcript
ENSG00000100603.13	ENST00000557663.1	SNW1	-0.0618208800471046	0.5559418217547609	-0.671041293092452	0.502612976021377	0.8682993223566751	-5.796500941788981	0	Transcript
ENSG00000116922.14	ENST00000494120.1	C1orf109	-0.132695889129692	-2.7454246179666204	-0.671035070870464	0.50261693522343	0.8682993223566751	-5.05144817180413	0	Transcript
ENSG00000101751.10	ENST00000580880.1	POLI	0.0443812095412807	0.47319543442381895	0.671030700922823	0.502619715832556	0.8682993223566751	-5.78540334813153	0	Transcript
ENSG00000260618.1	ENST00000562062.1	RP11-23N2.4	0.0364855392612594	-1.1265173093327099	0.6710236499043349	0.502624202431301	0.8682993223566751	-5.471154231381179	0	Transcript
ENSG00000122085.16	ENST00000488567.5	MTERF4	-0.121578356732535	0.5539886652123069	-0.671022832200543	0.502624722741738	0.8682993223566751	-5.810496234733419	0	Transcript
ENSG00000168000.14	ENST00000463679.5	BSCL2	-0.0321252876707072	-0.0186212719436302	-0.6710101963741351	0.502632763039628	0.8682993223566751	-5.701058921888451	0	Transcript
ENSG00000167555.13	ENST00000598479.1	ZNF528	-0.0199887405168951	3.1269309328195	-0.6710089271682049	0.502633570651343	0.8682993223566751	-6.2431570920520905	0	Transcript
ENSG00000272799.1	ENST00000609787.1	RP11-474N24.6	-0.0263006699621492	0.0958970879359181	-0.671002988537313	0.502637349486111	0.8682993223566751	-5.71873914216194	0	Transcript
ENSG00000071889.16	ENST00000419205.5	FAM3A	-0.0607420532296311	1.54819161406252	-0.670997712343519	0.5026407068154429	0.8682993223566751	-5.9677103114321195	0	Transcript
ENSG00000123384.13	ENST00000553277.5	LRP1	0.0357639533755162	0.758436627445437	0.6709865054234431	0.502647838003442	0.8682993223566751	-5.85429680028908	0	Transcript
ENSG00000251467.1	ENST00000506083.1	CTC-250P20.2	-0.0597096283425366	-2.49754292828313	-0.6709851114461329	0.502648725022916	0.8682993223566751	-5.10297566522827	0	Transcript
ENSG00000005243.9	ENST00000621465.4	COPZ2	0.0349688030804538	0.0985648278377672	0.6709739876617751	0.5026558033697299	0.8682993223566751	-5.719324081231361	0	Transcript
ENSG00000178235.7	ENST00000377084.3	SLITRK1	-0.019268089290853	4.2745493934868	-0.670939164310261	0.502677962695774	0.868322930053028	-6.43574970806821	0	Transcript
ENSG00000188321.13	ENST00000393883.6	ZNF559	-0.0178821156205582	2.6193345880252097	-0.6708845777232729	0.502712699108595	0.868364998172588	-6.15130184322608	0	Transcript
ENSG00000163531.15	ENST00000403080.5	NFASC	-0.0309307404874099	1.7839785899707201	-0.670874200503699	0.502719302841673	0.868364998172588	-6.00456341624208	0	Transcript
ENSG00000267939.1	ENST00000599756.1	CTD-2325M2.1	-0.0297509605688781	-0.224851570263374	-0.670852640336991	0.502733023194471	0.8683665677103009	-5.656188479084281	0	Transcript
ENSG00000280571.1	ENST00000431549.4	RP4-613B23.5	-0.0948871262707198	-1.83727308007857	-0.670845262121591	0.502737718552524	0.8683665677103009	-5.2569048439182	0	Transcript
ENSG00000105254.11	ENST00000585910.5	TBCB	0.0450722647420779	-1.23453251091703	0.670832733668427	0.50274569147872	0.8683665677103009	-5.444298260206669	0	Transcript
ENSG00000265113.1	ENST00000562422.1	RP11-70O5.2	-0.0470839688389341	-1.9278668971275499	-0.6707967404992329	0.5027685973837941	0.8683686581700909	-5.2667257448938205	0	Transcript
ENSG00000035664.11	ENST00000457488.5	DAPK2	-0.148236897051432	-3.39880231640572	-0.6707807100685699	0.502778799262314	0.8683686581700909	-4.98887761141754	0	Transcript
ENSG00000171847.10	ENST00000538603.5	FAM90A1	-0.0603208918693766	1.6689357972086698	-0.6707713432421321	0.502784760427216	0.8683686581700909	-6.01099548029668	0	Transcript
ENSG00000143797.11	ENST00000473432.1	MBOAT2	0.0428119746821808	-1.39941782975503	0.670764648853909	0.502789020842166	0.8683686581700909	-5.394886566926861	0	Transcript
ENSG00000235954.6	ENST00000428584.5	TTC28-AS1	-0.0203656228940199	1.4898830631942201	-0.67075435412391	0.5027955726091711	0.8683686581700909	-5.957887707416639	0	Transcript
ENSG00000259381.2	ENST00000561269.2	RP11-192M23.1	0.0348625837144679	-0.6594768934633621	0.670750757053395	0.5027978618657021	0.8683686581700909	-5.57662708439213	0	Transcript
ENSG00000166454.9	ENST00000564241.5	ATMIN	0.249949065999531	-3.43234798618937	0.670736492386282	0.502806940274956	0.8683696685920909	-4.972973557794679	0	Transcript
ENSG00000156875.13	ENST00000370152.7	MFSD14A	-0.00994296235769936	5.29516131266263	-0.6707054968393841	0.502826666955928	0.8683713567561351	-6.60234376249537	0	Transcript
ENSG00000134294.13	ENST00000553252.1	SLC38A2	-0.0632287609648798	-1.35737297245302	-0.6706946310104561	0.502833582457534	0.8683713567561351	-5.40357447865709	0	Transcript
ENSG00000120334.15	ENST00000367710.7	CENPL	-0.0652573739026976	0.0919936193166029	-0.670672594957845	0.502847607346214	0.8683713567561351	-5.71670285335749	0	Transcript
ENSG00000100395.14	ENST00000489136.5	L3MBTL2	-0.0607836856911323	-1.19639115368095	-0.670670159311788	0.502849157530639	0.8683713567561351	-5.450644945118361	0	Transcript
ENSG00000150316.11	ENST00000539856.5	CWC15	-0.0560396753612722	-0.653774151698029	-0.67066823127151	0.502850384647519	0.8683713567561351	-5.5746503296761	0	Transcript
ENSG00000171509.15	ENST00000343542.9	RXFP1	0.143744084198721	-2.52714160221977	0.670636287885942	0.502870715505731	0.8683917985342952	-5.08141403131451	0	Transcript
ENSG00000105220.14	ENST00000356487.9	GPI	0.0187228162630695	6.259078888796821	0.670558934823647	0.502919949856935	0.8684621513220211	-6.77128081106642	0	Transcript
ENSG00000064607.16	ENST00000598240.1	SUGP2	0.187901734940333	-3.8978286540297504	0.67053882159807	0.502932752117016	0.8684695904133871	-4.80247581091257	0	Transcript
ENSG00000215458.8	ENST00000400385.2	AATBC	0.0259992277486631	2.21889127013959	0.6705121922582099	0.502949702212063	0.868484191657747	-6.0873430388117	0	Transcript
ENSG00000002746.14	ENST00000395891.6	HECW1	0.0155221062383421	4.2224107274732	0.6704809044659301	0.502969617890356	0.868503913236411	-6.433577588480519	0	Transcript
ENSG00000138814.16	ENST00000512215.5	PPP3CA	0.0423935904130153	3.1153924848033	0.670431880420979	0.503000824100923	0.8685110255821508	-6.27102497956263	0	Transcript
ENSG00000152969.17	ENST00000637373.1	JAKMIP1	-0.0925560382144294	0.35889122923681	-0.670419421159364	0.50300875519611	0.8685110255821508	-5.838088243426861	0	Transcript
ENSG00000109854.13	ENST00000419348.6	HTATIP2	-0.0586349259083276	1.27667628202193	-0.670410463683783	0.503014457227615	0.8685110255821508	-5.93589041270546	0	Transcript
ENSG00000147164.11	ENST00000622259.4	SNX12	0.0870483662608617	-0.9711972707666221	0.670398875906705	0.503021833672584	0.8685110255821508	-5.519751906054809	0	Transcript
ENSG00000169554.17	ENST00000636179.1	ZEB2	-0.0365266435920805	3.61315434477323	-0.6703660292706469	0.503042743206467	0.8685110255821508	-6.32418162295814	0	Transcript
ENSG00000175084.11	ENST00000373960.3	DES	0.0877316317710673	-2.44077003824363	0.6703428008808799	0.5030575302289351	0.8685110255821508	-5.14128228603269	0	Transcript
ENSG00000115216.13	ENST00000379852.7	NRBP1	-0.0155408850220465	3.9505086610419906	-0.6703233269317939	0.503069927379716	0.8685110255821508	-6.381744178697269	0	Transcript
ENSG00000101974.14	ENST00000471746.1	ATP11C	0.15470133924121202	-3.60848613830495	0.670323324471791	0.503069928945768	0.8685110255821508	-4.87307088741061	0	Transcript
ENSG00000138430.15	ENST00000409546.5	OLA1	-0.0674511972490897	-0.906099613625343	-0.670316101023497	0.5030745274470739	0.8685110255821508	-5.5145814779144	0	Transcript
ENSG00000180398.11	ENST00000409105.5	MCFD2	0.15400976014994103	0.20911238773826302	0.670310360703641	0.503078181793604	0.8685110255821508	-5.758832060015809	0	Transcript
ENSG00000230487.7	ENST00000437964.5	PSMG3-AS1	-0.174032515096195	-3.6009546074970196	-0.670296567709032	0.5030869626130949	0.8685110255821508	-4.8323712202052995	0	Transcript
ENSG00000182389.19	ENST00000637828.1	CACNB4	0.0461703135454387	0.41499003484409497	0.6702892140393389	0.50309164409861	0.8685110255821508	-5.7829070775333395	0	Transcript
ENSG00000168487.17	ENST00000523849.1	BMP1	0.0867128975300825	-2.7773579193923394	0.670288551133172	0.503092066118377	0.8685110255821508	-5.0242560001152095	0	Transcript
ENSG00000140044.12	ENST00000419727.6	JDP2	-0.0423683864648866	0.974105119705794	-0.670264681889953	0.503107261897062	0.8685110255821508	-5.87737628401664	0	Transcript
ENSG00000241213.1	ENST00000496994.1	RP11-768G7.2	-0.0380390303540787	-0.725198757114131	-0.6702355189991379	0.503125828079424	0.8685110255821508	-5.558760307858651	0	Transcript
ENSG00000143198.12	ENST00000461759.1	MGST3	0.0209908763996765	1.3166445018797401	0.6702354738934809	0.503125856795646	0.8685110255821508	-5.9297212092294	0	Transcript
ENSG00000166181.12	ENST00000378852.7	API5	0.00826206176495955	5.81445620716015	0.670216026272415	0.5031382380778421	0.8685110255821508	-6.6891938072734805	0	Transcript
ENSG00000170242.17	ENST00000399455.2	USP47	-0.0119859846499394	6.75883008720476	-0.6702121256350551	0.5031407214289	0.8685110255821508	-6.849539492361809	0	Transcript
ENSG00000188933.14	ENST00000417524.5	USP32P1	-0.0451272376000004	1.0466332271932501	-0.670209066218901	0.5031426692188089	0.8685110255821508	-5.88887068414292	0	Transcript
ENSG00000163191.5	ENST00000271638.2	S100A11	0.0356552400349989	1.51856418864882	0.670207554493243	0.5031436316666579	0.8685110255821508	-5.98539567811094	0	Transcript
ENSG00000261816.1	ENST00000568587.1	RP11-863P13.2	-0.0533509525252174	-2.4060628820466	-0.6701527345868521	0.503178533699433	0.8685311608592181	-5.10098100537662	0	Transcript
ENSG00000132676.15	ENST00000465375.5	DAP3	0.0787571776912945	-1.9912993988385401	0.670150883573087	0.5031797122014771	0.8685311608592181	-5.23725949368366	0	Transcript
ENSG00000104731.13	ENST00000565328.5	KLHDC4	-0.0770916623710271	-1.99480558828196	-0.670104751152867	0.503209084228827	0.8685311608592181	-5.22377658407124	0	Transcript
ENSG00000168405.14	ENST00000471416.2	CMAHP	-0.0441145342847257	-0.752079131065908	-0.6700932164716341	0.503216428381313	0.8685311608592181	-5.55699433436887	0	Transcript
ENSG00000232485.2	ENST00000431856.1	AC098820.3	0.0183554629910556	1.22038357497118	0.670082600708993	0.503223187506899	0.8685311608592181	-5.91283518474557	0	Transcript
ENSG00000117791.15	ENST00000359316.6	MARC2	0.10686070075608502	-1.73954402630346	0.67008070988926	0.503224391409256	0.8685311608592181	-5.31574066220089	0	Transcript
ENSG00000155229.20	ENST00000415383.5	MMS19	-0.0272592032036918	2.56094282128457	-0.670072878530339	0.503229377723952	0.8685311608592181	-6.1412681254302	0	Transcript
ENSG00000149273.14	ENST00000530164.5	RPS3	-0.0364836141026087	-0.629593249256443	-0.6700717081586071	0.503230122915107	0.8685311608592181	-5.57675725752574	0	Transcript
ENSG00000224081.8	ENST00000422162.5	LINC01057	-0.0440934129865855	-1.49003535678398	-0.670059808039763	0.503237699911326	0.8685311608592181	-5.3711937348023495	0	Transcript
ENSG00000156171.14	ENST00000480600.6	DRAM2	-0.0547935377545008	-1.2656278969883898	-0.670040537919672	0.5032499696336721	0.8685311608592181	-5.4363172977561	0	Transcript
ENSG00000172803.17	ENST00000533236.1	SNX32	-0.136019900819066	-3.03693845491748	-0.6700375077050761	0.503251899054442	0.8685311608592181	-4.9708049098853495	0	Transcript
ENSG00000186501.14	ENST00000470223.1	TMEM222	-0.0410473862289702	-0.17441060724599897	-0.670029126426382	0.503257235664966	0.8685311608592181	-5.66718095226623	0	Transcript
ENSG00000197261.11	ENST00000414696.5	C6orf141	-0.0385226999202382	1.23194062628815	-0.6699833422919829	0.503286388320859	0.8685668117467541	-5.91598308835309	0	Transcript
ENSG00000264151.5	ENST00000582108.1	RP11-739N10.1	0.036473373007978	-0.10969686080175099	0.6699452143488579	0.503310666645926	0.868575469346906	-5.68736601014151	0	Transcript
ENSG00000183117.18	ENST00000520451.1	CSMD1	0.0511635236112013	-1.9094723673029899	0.669932097825865	0.503319018858435	0.868575469346906	-5.29279835219218	0	Transcript
ENSG00000183077.15	ENST00000589107.5	AFMID	-0.0429131496301491	-0.547116386464551	-0.6699246900052851	0.5033237359711761	0.868575469346906	-5.592121839286669	0	Transcript
ENSG00000101280.7	ENST00000381922.4	ANGPT4	-0.0332254181089764	-0.21823428584079702	-0.6699057137799971	0.5033358196583221	0.868575469346906	-5.6596811374580005	0	Transcript
ENSG00000127022.14	ENST00000514032.5	CANX	-0.209357381280406	-0.286261578917941	-0.6698988654917479	0.503340180551403	0.868575469346906	-5.68558780023892	0	Transcript
ENSG00000134853.11	ENST00000508170.5	PDGFRA	0.0584686358673281	-1.34972665655257	0.6698826269610519	0.503350521098122	0.868575469346906	-5.4117352300146795	0	Transcript
ENSG00000226053.1	ENST00000418344.1	RP5-1070A16.1	-0.0118872020276068	2.8411720086302594	-0.6698637416543071	0.503362547229131	0.868575469346906	-6.1943960273504	0	Transcript
ENSG00000163374.19	ENST00000361831.9	YY1AP1	-0.230191321169433	-4.12652475989102	-0.669855299454588	0.50336792325674	0.868575469346906	-4.76860722590108	0	Transcript
ENSG00000174791.10	ENST00000530056.1	RIN1	-0.091830896038101	-0.8763425493996378	-0.66982945582549	0.5033843807756321	0.868575469346906	-5.53852562822765	0	Transcript
ENSG00000065268.10	ENST00000586317.2	WDR18	-0.0729996345316414	-1.41990687270785	-0.669820895414423	0.5033898322063151	0.868575469346906	-5.3890016407718	0	Transcript
ENSG00000106070.17	ENST00000402578.5	GRB10	-0.0393679229051584	2.8920269200096804	-0.669815359374461	0.503393357677296	0.868575469346906	-6.202091877549349	0	Transcript
ENSG00000231875.1	ENST00000415786.1	RP11-346E8.1	0.041723604868850996	-1.55196033424942	0.669794780573759	0.503406462821165	0.868575469346906	-5.37863842122426	0	Transcript
ENSG00000184009.9	ENST00000572105.6	ACTG1	-0.136200969658856	-0.288989088963758	-0.669794682197995	0.503406525469979	0.868575469346906	-5.640203931935309	0	Transcript
ENSG00000134539.16	ENST00000381908.7	KLRD1	-0.00991740710643954	4.02431241625769	-0.669788692122769	0.503410340148175	0.868575469346906	-6.394809742517429	0	Transcript
ENSG00000134014.16	ENST00000521570.5	ELP3	-0.0605847572660774	-1.13530295680523	-0.6697493445529039	0.503435398364229	0.8685842445474531	-5.4755860112527195	0	Transcript
ENSG00000136861.17	ENST00000360190.8	CDK5RAP2	-0.0388922324085562	3.25592862465508	-0.6697465402676279	0.503437184278327	0.8685842445474531	-6.259710709582451	0	Transcript
ENSG00000189056.13	ENST00000473945.1	RELN	0.0478629170886799	-0.6777459235123371	0.669727825146022	0.503449103123039	0.8685842445474531	-5.57662871799883	0	Transcript
ENSG00000149926.13	ENST00000380495.8	FAM57B	0.0328081930462883	1.1348213845406	0.6697259310600191	0.503450309392143	0.8685842445474531	-5.904254038420089	0	Transcript
ENSG00000133872.13	ENST00000523127.5	SARAF	-0.15447111752881798	-2.1260185439001202	-0.6697140070075721	0.50345790338877	0.8685842445474531	-5.20864424857374	0	Transcript
ENSG00000134516.15	ENST00000519628.1	DOCK2	-0.0690820502207117	-2.26997238736227	-0.669690675553411	0.503472762521585	0.868590158795298	-5.1617656530490805	0	Transcript
ENSG00000177596.1	ENST00000325811.1	RP11-512C24.3	-0.0204312440920934	0.519304733256836	-0.66964341210093	0.503502863969128	0.868590158795298	-5.7937914605198	0	Transcript
ENSG00000087206.16	ENST00000510698.2	UIMC1	-0.0734556676055776	0.30491723846986	-0.6696389574123549	0.50350570114866	0.868590158795298	-5.756376250303039	0	Transcript
ENSG00000225889.7	ENST00000436950.5	AC074289.1	-0.0148771526248144	2.4561214889025	-0.6696383839660811	0.503506066375712	0.868590158795298	-6.127478486984531	0	Transcript
ENSG00000123179.13	ENST00000473576.6	EBPL	-0.0636607780437411	-0.0269889979315374	-0.669627677832052	0.503512885121831	0.868590158795298	-5.694059122991309	0	Transcript
ENSG00000161243.8	ENST00000292853.8	FBXO27	-0.016088240851922	2.48723363099185	-0.669573257384421	0.503547546309383	0.868590158795298	-6.12646575834193	0	Transcript
ENSG00000203989.4	ENST00000371402.4	RHOXF2B	-0.0724278096906369	-1.3843789575058703	-0.669561691885197	0.503554912709779	0.868590158795298	-5.41284811223904	0	Transcript
ENSG00000076003.4	ENST00000264156.2	MCM6	0.0215617617392486	3.2025509355346298	0.6695596868739879	0.5035561897651211	0.868590158795298	-6.2614102097721505	0	Transcript
ENSG00000196678.13	ENST00000564349.5	ERI2	0.0978780886328931	0.710600839633738	0.6695464861098461	0.503564597794081	0.868590158795298	-5.83129502127	0	Transcript
ENSG00000084636.17	ENST00000488897.5	COL16A1	-0.0371308327019033	1.12815477397829	-0.6695443490918821	0.503565958942658	0.868590158795298	-5.89982236597584	0	Transcript
ENSG00000278175.2	ENST00000625350.1	GLIDR	-0.0497838510205103	1.04726930979926	-0.669541870740706	0.503567537501872	0.868590158795298	-5.8816444061138204	0	Transcript
ENSG00000165240.18	ENST00000343533.9	ATP7A	-0.138775919518096	-0.259573992611508	-0.6695322433032329	0.5035736696198521	0.868590158795298	-5.66031320222128	0	Transcript
ENSG00000279668.2	ENST00000636687.1	CTC-304I17.6	0.0398097828106469	0.6444499234660129	0.669527498445847	0.503576691832727	0.868590158795298	-5.8227842331709505	0	Transcript
ENSG00000271503.5	ENST00000603197.5	CCL5	-0.12156611256008198	-0.7444488560596301	-0.6695166292308671	0.503583614960389	0.868590158795298	-5.54875311633765	0	Transcript
ENSG00000099282.9	ENST00000470508.1	TSPAN15	-0.0554619145164357	-1.26001894477152	-0.669508545011158	0.5035887642228549	0.868590158795298	-5.434836759387679	0	Transcript
ENSG00000267733.5	ENST00000586642.1	RP11-64C12.3	0.0474597056663235	-2.04203159914941	0.669466223414965	0.503615721517094	0.8686220011408821	-5.22394027777679	0	Transcript
ENSG00000131650.13	ENST00000575769.1	KREMEN2	-0.0934396196331585	-1.1633087686037902	-0.669444129867656	0.503629794594918	0.868623961656516	-5.4658174580663	0	Transcript
ENSG00000143401.14	ENST00000534437.1	ANP32E	0.0847288205894855	-2.2301524244732995	0.669434798839171	0.503635738306516	0.868623961656516	-5.17537626095332	0	Transcript
ENSG00000178814.16	ENST00000618853.4	OPLAH	0.0227124103906562	2.51750487733024	0.669424425900292	0.503642345741531	0.868623961656516	-6.1376044842347595	0	Transcript
ENSG00000149970.14	ENST00000279451.8	CNKSR2	0.224161738535029	-0.0867252400563469	0.669396104597157	0.503660386298739	0.868640143237432	-5.75387087784744	0	Transcript
ENSG00000100395.14	ENST00000479978.5	L3MBTL2	-0.0196556765940813	2.74447894799836	-0.669381279636432	0.503669829876205	0.868640143237432	-6.1755152767842105	0	Transcript
ENSG00000197261.11	ENST00000526429.1	C6orf141	0.0267487191083203	2.06257279356736	0.66936743990925	0.503678645939461	0.868640143237432	-6.07594243017879	0	Transcript
ENSG00000123159.15	ENST00000591349.5	GIPC1	0.0301679913066111	1.5704051991591799	0.6693563473102729	0.503685712109928	0.868640143237432	-5.971710031350441	0	Transcript
ENSG00000267127.7	ENST00000569722.5	RP11-795F19.5	-0.0317665437910065	-0.32111255942925504	-0.669333116789294	0.5037005105093011	0.8686510119586651	-5.64104778419827	0	Transcript
ENSG00000280169.1	ENST00000624456.1	RP11-151A6.6	-0.0176625085164722	1.7058895612916598	-0.669287297542969	0.5037296991443251	0.8686866964126191	-5.9977053679306795	0	Transcript
ENSG00000198373.12	ENST00000567161.1	WWP2	-0.0520816605853203	-1.63919543284507	-0.669243133040253	0.5037578344920379	0.868694232503672	-5.3319764152363	0	Transcript
ENSG00000247121.6	ENST00000501338.5	CTD-2260A17.2	-0.0186020740941484	1.38654436642237	-0.6692324053203311	0.5037646687970581	0.868694232503672	-5.9397078392703	0	Transcript
ENSG00000243649.8	ENST00000461483.5	CFB	-0.0668421570224712	-1.6032838046603601	-0.669212933972984	0.503777073527476	0.868694232503672	-5.3390041117868705	0	Transcript
ENSG00000251488.1	ENST00000509628.1	RP11-404I7.2	0.0562015715848133	-2.24868579582197	0.669212903884397	0.503777092696321	0.868694232503672	-5.15184739679424	0	Transcript
ENSG00000129933.20	ENST00000590837.8	MAU2	-0.0444673896974252	-1.1929878073372	-0.66919326585767	0.50378960377841	0.868694232503672	-5.44920550829349	0	Transcript
ENSG00000095319.14	ENST00000550219.1	NUP188	-0.0527110612643165	-1.8873459671191002	-0.669188770662275	0.503792467620801	0.868694232503672	-5.25806195684229	0	Transcript
ENSG00000124608.4	ENST00000244571.4	AARS2	-0.0117315496683256	3.86937211127031	-0.669187079759025	0.5037935448799671	0.868694232503672	-6.36708300408828	0	Transcript
ENSG00000102317.17	ENST00000489344.5	RBM3	0.13587187333619402	-1.8050537049819197	0.669170573377323	0.503804061010573	0.868697714845805	-5.396985922695579	0	Transcript
ENSG00000094914.12	ENST00000546393.6	AAAS	-0.0552373467764624	-2.0743437478384297	-0.6691366160794621	0.5038256953956359	0.8687179336121459	-5.20191376408994	0	Transcript
ENSG00000198898.12	ENST00000449080.5	CAPZA2	0.0302070135963515	2.2824236446988597	0.6691254955045219	0.5038327804833621	0.8687179336121459	-6.10821799881173	0	Transcript
ENSG00000070476.14	ENST00000515545.5	ZXDC	-0.192981892328495	-1.9444481497593702	-0.669101910448431	0.5038478070566721	0.8687291922371949	-5.26770953803897	0	Transcript
ENSG00000253092.1	ENST00000517283.1	SNORA81	-0.0457883605580594	-2.12397357587345	-0.669080449463897	0.5038614805422621	0.868738117541972	-5.20653118762874	0	Transcript
ENSG00000065150.18	ENST00000261574.9	IPO5	0.009601425107713871	5.99157193490661	0.669057134627431	0.50387633539957	0.8687390093157621	-6.71839097005111	0	Transcript
ENSG00000087266.15	ENST00000505941.5	SH3BP2	-0.0863236980953039	-1.21380839206085	-0.6690529655617541	0.5038789917101161	0.8687390093157621	-5.445789641468219	0	Transcript
ENSG00000159885.13	ENST00000391960.3	ZNF222	0.0232489167685669	1.39265919041044	0.669025548310582	0.5038964607330999	0.8687440034626109	-5.943716268666849	0	Transcript
ENSG00000174373.16	ENST00000554704.5	RALGAPA1	-0.0281790818882213	1.4775165155443701	-0.669021747567933	0.503898882418435	0.8687440034626109	-5.957194667870731	0	Transcript
ENSG00000100167.19	ENST00000449288.5	SEPT3	0.0663740347317378	-1.6968755444840802	0.669005676771951	0.5039091221725129	0.868744342339851	-5.33354715098693	0	Transcript
ENSG00000162437.14	ENST00000418058.1	RAVER2	-0.0336568637850359	-0.153920789682569	-0.6689947678407979	0.5039160730280889	0.868744342339851	-5.67371514785671	0	Transcript
ENSG00000119865.8	ENST00000409862.1	CNRIP1	-0.0165266524383602	1.69125814763144	-0.6689337567922379	0.503954948441124	0.86878841115701	-5.992216346581889	0	Transcript
ENSG00000170445.12	ENST00000457527.6	HARS	-0.011847560284113002	4.66433530751366	-0.668922456702265	0.5039621488796721	0.86878841115701	-6.50527283387443	0	Transcript
ENSG00000125246.15	ENST00000339105.8	CLYBL	0.0386518056263098	1.30853919089686	0.668883135518317	0.5039872048367561	0.86878841115701	-5.932017298305349	0	Transcript
ENSG00000097033.14	ENST00000602603.1	SH3GLB1	0.0357604406185809	-0.899136873746054	0.668880746889665	0.50398872692249	0.86878841115701	-5.520956021877531	0	Transcript
ENSG00000174953.13	ENST00000495598.1	DHX36	-0.0641620056321076	0.264732687645184	-0.66886350651219	0.503999712935366	0.86878841115701	-5.750360918572721	0	Transcript
ENSG00000142733.14	ENST00000486046.5	MAP3K6	0.0692088359086538	-2.40415027399394	0.6688011894982979	0.504039424000873	0.86878841115701	-5.12144183180915	0	Transcript
ENSG00000172399.5	ENST00000307128.5	MYOZ2	0.0387976937646579	-0.9930742063805691	0.6687911132590961	0.504045845166964	0.86878841115701	-5.49823800483157	0	Transcript
ENSG00000161016.16	ENST00000262584.7	RPL8	0.0204355417184304	5.18483292422668	0.6687693545891129	0.504059711205735	0.86878841115701	-6.5813546188961505	0	Transcript
ENSG00000149922.10	ENST00000553607.1	TBX6	-0.0315648598903447	-0.341274933131585	-0.6687516991782989	0.504070962529569	0.86878841115701	-5.63226641671605	0	Transcript
ENSG00000185728.16	ENST00000617200.1	YTHDF3	0.24511455665774398	-1.5721823737850702	0.668749858975335	0.504072135249641	0.86878841115701	-5.411286023115691	0	Transcript
ENSG00000160961.11	ENST00000597301.5	ZNF333	0.0450944601314152	-0.8578323732977758	0.668736482011813	0.504080660131881	0.86878841115701	-5.526359215187759	0	Transcript
ENSG00000176095.11	ENST00000395238.5	IP6K1	0.0716587353838577	2.5677903514805798	0.66872778542567	0.5040862023403689	0.86878841115701	-6.155240115300961	0	Transcript
ENSG00000163528.12	ENST00000396914.3	CHCHD4	0.0179360523062245	2.6709321242941	0.668723789441199	0.5040887489342639	0.86878841115701	-6.169680637069201	0	Transcript
ENSG00000156265.15	ENST00000419845.5	MAP3K7CL	-0.0932183094223366	-2.3593779703418196	-0.668713511839984	0.50409529875992	0.86878841115701	-5.10671512438574	0	Transcript
ENSG00000164631.18	ENST00000404360.5	ZNF12	0.0534503777911582	2.7407486606536096	0.668710793891024	0.504097030892635	0.86878841115701	-6.17863210263842	0	Transcript
ENSG00000104129.9	ENST00000558727.1	DNAJC17	0.0350280735916977	-1.13493421821866	0.6686891736124689	0.5041108094799249	0.86878841115701	-5.46665020180887	0	Transcript
ENSG00000188738.13	ENST00000469367.1	FSIP2	0.0380401518737364	-1.37334139775618	0.668685269488269	0.504113297596611	0.86878841115701	-5.40938414668527	0	Transcript
ENSG00000198892.6	ENST00000362011.6	SHISA4	-0.0232218366407797	4.03008854257882	-0.668684842239612	0.504113569884582	0.86878841115701	-6.395253655134731	0	Transcript
ENSG00000135048.13	ENST00000396272.7	TMEM2	-0.152152055683125	-2.6200275272409903	-0.66868196280505	0.504115404966444	0.86878841115701	-5.05481837563104	0	Transcript
ENSG00000163138.18	ENST00000506702.5	PACRGL	0.0824630479714256	-0.0968416469273728	0.668678151502341	0.5041178339392121	0.86878841115701	-5.68829475966712	0	Transcript
ENSG00000169398.19	ENST00000521562.5	PTK2	-0.0642886011194945	-2.22879503474231	-0.668674624437463	0.50412008177053	0.86878841115701	-5.181926467648981	0	Transcript
ENSG00000182732.16	ENST00000553690.5	RGS6	0.0335428508220938	-0.8194881677996391	0.668647989819508	0.504137056432209	0.8687959634648359	-5.54346343004951	0	Transcript
ENSG00000143499.13	ENST00000471645.5	SMYD2	0.0472742557896502	-0.0024870444259914603	0.668641081745827	0.5041414591058561	0.8687959634648359	-5.70462496727957	0	Transcript
ENSG00000111266.8	ENST00000539940.1	DUSP16	0.0541518229426367	-1.23330005307167	0.668604745203639	0.504164617552106	0.868812052761091	-5.440577387133009	0	Transcript
ENSG00000177082.12	ENST00000559452.5	WDR73	0.10512590099433199	-1.58035704325701	0.668599766453839	0.504167790713271	0.868812052761091	-5.34427215845091	0	Transcript
ENSG00000250422.1	ENST00000512159.1	RP11-484L7.1	0.0166706942519377	1.55927156008778	0.668554518840901	0.5041966293551611	0.8688414589335859	-5.97420498919915	0	Transcript
ENSG00000163374.19	ENST00000354691.9	YY1AP1	-0.10335432192201899	-1.23602483669406	-0.66853588607215	0.5042085052355061	0.8688414589335859	-5.446480450136981	0	Transcript
ENSG00000261170.1	ENST00000567148.1	RP11-252A24.5	0.0721316106272391	-2.8863163415832798	0.6685329934434089	0.504210348909992	0.8688414589335859	-5.05057629831254	0	Transcript
ENSG00000070087.13	ENST00000481767.5	PFN2	-0.207663182517282	-4.18305582324422	-0.668510684078486	0.504224568347608	0.8688513178350991	-4.7650074115273	0	Transcript
ENSG00000124507.10	ENST00000493633.5	PACSIN1	0.106754851816259	-2.22190989763431	0.6684909718569979	0.50423713260695	0.868858324342582	-5.20917362930654	0	Transcript
ENSG00000080503.21	ENST00000349721.7	SMARCA2	-0.21464533850492	0.43881470671044903	-0.668420355582029	0.504282143668758	0.8689212392280831	-5.81199427619776	0	Transcript
ENSG00000167658.15	ENST00000309311.6	EEF2	-0.00983166367427187	9.39772203605858	-0.6684003471149439	0.5042948975228521	0.86892381029202	-7.321688893232241	0	Transcript
ENSG00000068489.12	ENST00000578542.5	PRR11	0.0226642532098469	0.715445065950101	0.668391348725561	0.504300633357537	0.86892381029202	-5.826742481178889	0	Transcript
ENSG00000196878.13	ENST00000391911.5	LAMB3	-0.19669735755698003	-4.34270136613328	-0.66836266906268	0.5043189148379821	0.8689269871812281	-4.75557654022299	0	Transcript
ENSG00000149488.12	ENST00000496948.2	TMC2	-0.0145955060289453	2.3570019943158598	-0.668353524779713	0.5043247438167671	0.8689269871812281	-6.1089916154080095	0	Transcript
ENSG00000172785.18	ENST00000618061.4	CBWD1	0.032129920353922	0.266913204607449	0.668348458079803	0.5043279735753879	0.8689269871812281	-5.7525060332743605	0	Transcript
ENSG00000185624.14	ENST00000484286.1	P4HB	0.041376697868127	-1.54784041455662	0.6683316670423941	0.504338677069873	0.868930785654358	-5.3612574117593494	0	Transcript
ENSG00000144120.12	ENST00000496203.5	TMEM177	0.0718569184765167	-1.33465086001685	0.668292704558781	0.504363514279134	0.8689516420642559	-5.41619097379887	0	Transcript
ENSG00000173214.5	ENST00000368847.4	MFSD4B	0.0123636257987413	3.58583573256164	0.668286012171044	0.504367780505484	0.8689516420642559	-6.322262335251841	0	Transcript
ENSG00000143190.21	ENST00000490100.1	POU2F1	-0.0448411479918007	-1.39112227206204	-0.668233047993797	0.5044015444905321	0.868995169100286	-5.40285184853965	0	Transcript
ENSG00000174405.13	ENST00000614526.1	LIG4	-0.23383381339607	-2.70802380573982	-0.668215204401155	0.504412919821962	0.869000123605925	-5.09259906440254	0	Transcript
ENSG00000166086.12	ENST00000441717.3	JAM3	-0.0348477241269722	4.91891279846928	-0.6681826542856579	0.504433670945507	0.8690108053468589	-6.543360791338	0	Transcript
ENSG00000089195.14	ENST00000453074.6	TRMT6	-0.206053335970939	-3.5768869371487004	-0.668171412978161	0.5044408375307879	0.8690108053468589	-4.8418967908305905	0	Transcript
ENSG00000256995.6	ENST00000593117.3	RP11-114G22.1	0.0304977603816525	-0.510794192926556	0.6681654815755179	0.5044446189545361	0.8690108053468589	-5.606392058989139	0	Transcript
ENSG00000247077.6	ENST00000543955.5	PGAM5	-0.0477902162988831	0.195226290450725	-0.668122184758943	0.504472222257986	0.869029166807177	-5.734581183199639	0	Transcript
ENSG00000204694.10	ENST00000377147.2	OR11A1	-0.0275939183081355	0.42714349020925396	-0.668113892167434	0.504477509179492	0.869029166807177	-5.780821269624799	0	Transcript
ENSG00000276216.1	ENST00000618589.1	CH17-373J23.1	0.04833310356823	0.407922814244175	0.6681031892467241	0.5044843328438711	0.869029166807177	-5.77915146537106	0	Transcript
ENSG00000196628.14	ENST00000356073.8	TCF4	-0.21978593148963396	-1.03247523174301	-0.66808426446711	0.504496398487262	0.869029166807177	-5.51591601025083	0	Transcript
ENSG00000023608.4	ENST00000216294.4	SNAPC1	0.0121019015690288	3.10368628902815	0.6680526775260981	0.50451653733242	0.869029166807177	-6.236848380435469	0	Transcript
ENSG00000148158.16	ENST00000604751.1	SNX30	-0.0263921112844572	0.6366187800728891	-0.668048235947218	0.504519369178258	0.869029166807177	-5.813237986331139	0	Transcript
ENSG00000156860.15	ENST00000543786.5	FBRS	0.108988844978109	-0.22895865436220703	0.668041020826444	0.5045239693868669	0.869029166807177	-5.6578528639343	0	Transcript
ENSG00000176731.11	ENST00000518786.1	C8orf59	-0.0791007639881859	-1.25085189017926	-0.668034818836129	0.5045279236626429	0.869029166807177	-5.428486338784469	0	Transcript
ENSG00000116406.18	ENST00000367512.7	EDEM3	0.0381670503110256	4.850570531915009	0.6680287771626761	0.504531775739091	0.869029166807177	-6.53684336135337	0	Transcript
ENSG00000143183.16	ENST00000612311.4	TMCO1	0.0144208955810592	3.58592603492513	0.668014181697697	0.5045410816434029	0.869030555236832	-6.32460854278021	0	Transcript
ENSG00000279314.1	ENST00000624392.1	RP1-257C22.2	-0.0753862091368242	-1.2255402402396298	-0.6679743695655279	0.5045664658730711	0.869054799334892	-5.45078953197211	0	Transcript
ENSG00000196951.10	ENST00000608178.5	SCOC-AS1	0.0379341899374618	-1.01349571240874	0.6679619606794159	0.504574377921483	0.869054799334892	-5.49976784692806	0	Transcript
ENSG00000233087.7	ENST00000623617.2	WTH3DI	0.0413532574622202	-0.6201331699251981	0.667945200798499	0.504585064318453	0.869054799334892	-5.59694803996635	0	Transcript
ENSG00000142856.16	ENST00000478138.1	ITGB3BP	-0.0420670491775099	-1.41357133508324	-0.66791097307253	0.504606888895055	0.869054799334892	-5.39888128978072	0	Transcript
ENSG00000150433.9	ENST00000531851.5	TMEM218	0.131211408454351	-2.7203315506180603	0.667910041148791	0.504607483123261	0.869054799334892	-5.04366885504659	0	Transcript
ENSG00000116754.13	ENST00000395136.6	SRSF11	0.0424229019535279	0.893249482041874	0.667897712391312	0.5046153444188021	0.869054799334892	-5.869170426703651	0	Transcript
ENSG00000140521.12	ENST00000636774.1	POLG	0.14270729813611902	-2.65688682269058	0.667887284433271	0.5046219937412589	0.869054799334892	-5.08340874296641	0	Transcript
ENSG00000099917.17	ENST00000493216.1	MED15	-0.0254554418155493	0.983693377281378	-0.667848762469452	0.504646557433538	0.869054799334892	-5.87290884245123	0	Transcript
ENSG00000184432.9	ENST00000512153.5	COPB2	0.0504709981942469	-0.555443722846312	0.6678420182404731	0.50465085798462	0.869054799334892	-5.60008877583555	0	Transcript
ENSG00000197226.12	ENST00000522921.1	TBC1D9B	0.0646788111055553	-1.4239144864475	0.667839795616623	0.5046522752757729	0.869054799334892	-5.39474586681512	0	Transcript
ENSG00000174306.21	ENST00000432768.6	ZHX3	-0.0392974949462151	3.88297206861009	-0.667828912859416	0.5046592148679621	0.869054799334892	-6.37747486351236	0	Transcript
ENSG00000152804.10	ENST00000282728.9	HHEX	0.0745538717641197	-0.317906129182347	0.667824981849131	0.504661721562074	0.869054799334892	-5.64393241348294	0	Transcript
ENSG00000121766.15	ENST00000546109.5	ZCCHC17	0.0305103879491981	2.6657840524287004	0.667818422902353	0.504665904031656	0.869054799334892	-6.16193714644572	0	Transcript
ENSG00000161513.11	ENST00000293195.9	FDXR	0.0509692325789715	0.797662149493677	0.667805478920775	0.504674158125513	0.869054799334892	-5.851190086220419	0	Transcript
ENSG00000011105.11	ENST00000537971.5	TSPAN9	0.15304741374050398	1.3123778381513798	0.667754419074519	0.504706718569226	0.869088218819396	-5.9512037238010596	0	Transcript
ENSG00000089163.4	ENST00000202967.4	SIRT4	-0.0354879022346943	-0.137925157190255	-0.6677348570219871	0.504719193423708	0.869088218819396	-5.67511250040409	0	Transcript
ENSG00000134779.14	ENST00000590652.5	TPGS2	-0.0315833986385231	0.0027280460748788	-0.6677240711084929	0.504726071744193	0.869088218819396	-5.70862317433594	0	Transcript
ENSG00000159403.15	ENST00000536053.6	C1R	-0.23059126801793803	-3.7421830984892703	-0.667721726539081	0.504727566913854	0.869088218819396	-4.88265162095197	0	Transcript
ENSG00000238961.1	ENST00000458862.1	SNORA47	0.0297626674991948	2.27590511236923	0.667591307856975	0.504810740698967	0.8691853693565892	-6.121912398543941	0	Transcript
ENSG00000177030.16	ENST00000525904.5	DEAF1	-0.0540050931516598	-0.613546005829637	-0.667589669543141	0.50481178557058	0.8691853693565892	-5.57747479732852	0	Transcript
ENSG00000139624.12	ENST00000551005.5	CERS5	-0.0252295872873467	1.27155546798792	-0.6675890657813511	0.504812170633573	0.8691853693565892	-5.92444212761389	0	Transcript
ENSG00000166595.11	ENST00000569299.1	FAM96B	-0.0636867624512864	-1.39674722354513	-0.6675782818135338	0.504819048383708	0.8691853693565892	-5.3912147505972	0	Transcript
ENSG00000163596.16	ENST00000416760.5	ICA1L	-0.0274026084854208	-0.0508435895500822	-0.667557364882986	0.504832388830275	0.8691853693565892	-5.69131676303403	0	Transcript
ENSG00000149016.15	ENST00000469480.1	TUT1	-0.0600051137225371	-0.6697450159357671	-0.667553277624495	0.50483499563289	0.8691853693565892	-5.565152726970661	0	Transcript
ENSG00000179335.18	ENST00000566926.1	CLK3	-0.0835216811251411	-1.41338536237257	-0.667535062317931	0.504846613215407	0.8691907345708678	-5.38517802311093	0	Transcript
ENSG00000048540.14	ENST00000537568.1	LMO3	0.0899871434624492	-2.4285051807450695	0.6675164072801939	0.504858511401726	0.8691965827098399	-5.12589331621113	0	Transcript
ENSG00000173273.15	ENST00000517770.1	TNKS	0.042151982029920994	-0.647165582975121	0.66746929641411	0.504888559380843	0.8692190750418081	-5.5804114559648	0	Transcript
ENSG00000196218.12	ENST00000355481.8	RYR1	-0.0242919347764196	4.671750070856589	-0.6674653357125191	0.504891085615661	0.8692190750418081	-6.49841343488183	0	Transcript
ENSG00000259617.1	ENST00000561388.1	RP11-540O11.6	-0.0476833642759361	-2.12773102428148	-0.6674559364823629	0.504897080707181	0.8692190750418081	-5.20303942794152	0	Transcript
ENSG00000177757.2	ENST00000326734.2	FAM87B	-0.0379720689738311	-0.7287891491225809	-0.6674394696945789	0.504907583775156	0.8692225205468309	-5.56064690467704	0	Transcript
ENSG00000105258.8	ENST00000586789.5	POLR2I	-0.0738042338343278	-1.40394800110776	-0.667410722792946	0.504925919787526	0.869239450496658	-5.3997807666796	0	Transcript
ENSG00000083857.13	ENST00000512347.1	FAT1	0.039342462260327005	-1.4835158064921798	0.6673293891928149	0.5049777997703591	0.8693141254789649	-5.379181439365519	0	Transcript
ENSG00000145337.4	ENST00000273968.4	PYURF	0.0111392232246967	4.83649564386636	0.6673074170077821	0.504991815576045	0.869323616249838	-6.528256344638621	0	Transcript
ENSG00000274461.1	ENST00000618591.1	RP11-323P17.2	0.0379917374155021	-1.00572789695046	0.6672750220918929	0.50501248029802	0.8693437902105251	-5.5033949199509795	0	Transcript
ENSG00000103174.11	ENST00000312251.7	NAGPA	0.0263111086893009	2.8512384064318903	0.667257700789853	0.5050235297428879	0.8693437902105251	-6.20356995519135	0	Transcript
ENSG00000126602.10	ENST00000570514.5	TRAP1	-0.0514544918565033	-1.03962107733929	-0.6672490576628161	0.505029043334417	0.8693437902105251	-5.495179856257981	0	Transcript
ENSG00000236778.7	ENST00000598905.1	INTS6-AS1	-0.0273782092872548	0.27702714606912604	-0.6672147317912571	0.5050509406814121	0.8693482373364431	-5.7509442592803	0	Transcript
ENSG00000137965.10	ENST00000476911.1	IFI44	0.0997185933176878	-2.3941801620465295	0.667201348799085	0.505059478168776	0.8693482373364431	-5.13842857389513	0	Transcript
ENSG00000235092.5	ENST00000412712.1	ID2-AS1	0.0525623979863312	-0.7618047797139851	0.667178298052363	0.505074183240097	0.8693482373364431	-5.55336621902122	0	Transcript
ENSG00000272536.2	ENST00000606883.2	RN7SL840P	0.0473848881702393	-2.2193747795614103	0.667172263828714	0.505078032770545	0.8693482373364431	-5.16597084682875	0	Transcript
ENSG00000141741.11	ENST00000469568.5	MIEN1	-0.0549671706324479	1.78745424112716	-0.667168500634843	0.5050804335063571	0.8693482373364431	-6.017817534129009	0	Transcript
ENSG00000032219.18	ENST00000445108.5	ARID4A	0.119746252372129	-1.1309973744275101	0.6671650350313421	0.5050826443992329	0.8693482373364431	-5.486906375665151	0	Transcript
ENSG00000197444.9	ENST00000419399.4	OGDHL	0.0767190384190283	1.34431878312189	0.667142086362936	0.5050972847050941	0.8693530147445201	-5.976374965405849	0	Transcript
ENSG00000033627.15	ENST00000586201.5	ATP6V0A1	0.0535736619556153	-0.46622115860961294	0.667108690283873	0.505118590429968	0.8693530147445201	-5.62646179419858	0	Transcript
ENSG00000166986.13	ENST00000547665.5	MARS	0.0614636487872158	-1.6676097098268101	0.6670997251019121	0.505124310035643	0.8693530147445201	-5.32731719274813	0	Transcript
ENSG00000242482.3	ENST00000473024.3	RN7SL392P	-0.0407179243242426	-1.90467608391011	-0.667089274894979	0.505130977100605	0.8693530147445201	-5.25639779255583	0	Transcript
ENSG00000114388.12	ENST00000476064.5	NPRL2	-0.116995350877478	-0.45623473135516296	-0.66708118540521	0.505136138097718	0.8693530147445201	-5.60924312931746	0	Transcript
ENSG00000113327.14	ENST00000361925.8	GABRG2	-0.0442031631182449	2.95135357269144	-0.66705388013842	0.505153558735269	0.8693530147445201	-6.25152805344968	0	Transcript
ENSG00000171476.21	ENST00000337881.11	HOPX	0.0615018254612418	1.87090032312941	0.667049305246901	0.505156477526589	0.8693530147445201	-6.02985783819586	0	Transcript
ENSG00000215493.3	ENST00000426448.1	XXbac-B562F10.11	-0.0268568189050752	0.454407310051083	-0.667046244616518	0.505158430220799	0.8693530147445201	-5.78654850660573	0	Transcript
ENSG00000138738.10	ENST00000394435.2	PRDM5	-0.0170271421776633	1.21642567008608	-0.667040732737667	0.5051619468312321	0.8693530147445201	-5.910030610463839	0	Transcript
ENSG00000070413.19	ENST00000389262.8	DGCR2	-0.0259236831291298	2.58642557340149	-0.667026820328619	0.505170823085872	0.869353657119434	-6.149282396189481	0	Transcript
ENSG00000102901.12	ENST00000564128.1	CENPT	-0.0655610501132046	-1.58406285763552	-0.6669875548994461	0.505195875263199	0.8693821363156401	-5.35032022957412	0	Transcript
ENSG00000186642.15	ENST00000536458.1	PDE2A	-0.0577778881319673	-2.67975028213635	-0.6669574154720339	0.505215105303443	0.8693944029509499	-5.07691795497311	0	Transcript
ENSG00000182919.14	ENST00000530620.5	C11orf54	-0.0476520016067851	0.9567281888577149	-0.666938691735885	0.505227051916452	0.8693944029509499	-5.865659950793559	0	Transcript
ENSG00000188404.8	ENST00000466340.1	SELL	-0.11181612826153099	-2.8184771387748904	-0.666936400995857	0.505228513525207	0.8693944029509499	-5.02406453923272	0	Transcript
ENSG00000137491.14	ENST00000428359.6	SLCO2B1	-0.239520496929821	-3.5058343700551804	-0.666901889621285	0.505250533809734	0.8694052745368349	-4.94142839974348	0	Transcript
ENSG00000183648.9	ENST00000556555.1	NDUFB1	-0.0375278943783272	-1.06373263091874	-0.666893023259615	0.5052561911513329	0.8694052745368349	-5.48486060351495	0	Transcript
ENSG00000163527.9	ENST00000462235.5	STT3B	-0.0545208817393414	0.0341604977920263	-0.666886518321678	0.5052603417653351	0.8694052745368349	-5.70503469792905	0	Transcript
ENSG00000111671.9	ENST00000519357.1	SPSB2	-0.0429540031427872	-0.47976461468275705	-0.6668698315354621	0.505270989206646	0.869408963588696	-5.60866305503754	0	Transcript
ENSG00000155256.17	ENST00000473237.1	ZFYVE27	-0.0516534271994481	-2.04649337401423	-0.666831378855325	0.5052955253988409	0.86943655019022	-5.22119501635601	0	Transcript
ENSG00000115159.15	ENST00000409674.5	GPD2	-0.22671939638882802	-4.2324590394915	-0.6667989150938171	0.5053162406247029	0.869443264441567	-4.79460569024841	0	Transcript
ENSG00000078246.16	ENST00000545331.5	TULP3	0.102770594334127	-1.31301855228479	0.6667986100412661	0.5053164352818019	0.869443264441567	-5.4445489898838	0	Transcript
ENSG00000109743.10	ENST00000382346.7	BST1	-0.0250753702319973	0.308048839490335	-0.666781279848761	0.505327493916949	0.8694476600905842	-5.75573463751026	0	Transcript
ENSG00000229717.2	ENST00000438151.2	RP11-556N4.1	-0.0198250107756747	0.961351817122649	-0.666757126211893	0.50534290689965	0.869459547393765	-5.872692249112	0	Transcript
ENSG00000186998.15	ENST00000473933.1	EMID1	-0.0543549110711569	-1.5495914968517	-0.6667111686135411	0.505372234170473	0.8694883291675111	-5.364720822107531	0	Transcript
ENSG00000173786.16	ENST00000472031.1	CNP	-0.0605095110148258	-0.20096274008850898	-0.666704258421986	0.5053766439012579	0.8694883291675111	-5.66970169690429	0	Transcript
ENSG00000060138.12	ENST00000279550.11	YBX3	0.0507254302983758	1.16022735693667	0.666686376323525	0.505388055436252	0.8694926892076121	-5.915147903749549	0	Transcript
ENSG00000127948.14	ENST00000471238.5	POR	-0.101570418759142	-2.51549378431355	-0.666671374322158	0.50539762913049	0.8694926892076121	-5.066689329088071	0	Transcript
ENSG00000182621.17	ENST00000626114.2	PLCB1	0.0477506679478908	-1.26954104127651	0.6666543549814721	0.505408490328384	0.8694926892076121	-5.45515503469355	0	Transcript
ENSG00000115548.16	ENST00000498528.1	KDM3A	-0.0502902569078291	-1.984348944235	-0.66663961080575	0.50541789968867	0.8694926892076121	-5.23946716798483	0	Transcript
ENSG00000274973.1	ENST00000621945.1	BSNDP2	0.0686853280073272	-0.8086233713110841	0.666623154142543	0.5054284020245731	0.8694926892076121	-5.54333682858538	0	Transcript
ENSG00000121101.15	ENST00000349033.9	TEX14	-0.127157468055945	-1.13793327232175	-0.6666192289178821	0.505430907046876	0.8694926892076121	-5.46674683113225	0	Transcript
ENSG00000160336.14	ENST00000432094.6	ZNF761	0.134153045278926	-0.589158640356084	0.6666070045296669	0.505438708518853	0.8694926892076121	-5.59453322096115	0	Transcript
ENSG00000135679.22	ENST00000543046.1	MDM2	-0.0412504250238055	-1.32127870828115	-0.6665621626956779	0.5054673266360961	0.869520478771628	-5.42105569761525	0	Transcript
ENSG00000165637.13	ENST00000313132.8	VDAC2	-0.18278180369712	-2.0793130951561998	-0.666555040815109	0.505471871908449	0.869520478771628	-5.20060542931491	0	Transcript
ENSG00000156709.13	ENST00000319908.7	AIFM1	-0.0505363184466251	0.943060616651649	-0.6665328571422049	0.5054860299416299	0.869530203702507	-5.879443787998509	0	Transcript
ENSG00000162695.11	ENST00000370112.8	SLC30A7	0.0154730792312279	4.13293750521564	0.666516219271155	0.5054966486783771	0.869533840158924	-6.41286758923388	0	Transcript
ENSG00000136928.6	ENST00000259455.3	GABBR2	0.019137327386334002	3.91791125850886	0.6665027780423249	0.505505227318213	0.8695339672640641	-6.384077195671471	0	Transcript
ENSG00000249592.5	ENST00000503571.5	RP11-440L14.1	-0.0336720626564577	-0.44944611163662396	-0.6664793582713621	0.505520174779816	0.8695375063438359	-5.615410454173699	0	Transcript
ENSG00000213722.8	ENST00000469963.5	DDAH2	0.129763056140849	-2.23752306596717	0.666472903792781	0.505524294334735	0.8695375063438359	-5.16415703796391	0	Transcript
ENSG00000177302.14	ENST00000582981.5	TOP3A	0.11837292063761501	-0.506672925525293	0.666450111892414	0.505538841350506	0.869547485525708	-5.617607839023781	0	Transcript
ENSG00000082014.16	ENST00000472789.1	SMARCD3	0.0392859437072894	-0.997072792644108	0.666437163659404	0.505547105707291	0.869547485525708	-5.49779705493244	0	Transcript
ENSG00000103056.11	ENST00000568373.5	SMPD3	0.13777839160221697	-2.2357860497769	0.6663543014575211	0.505599995139789	0.869565506462724	-5.2209351720965405	0	Transcript
ENSG00000100796.17	ENST00000554308.5	PPP4R3A	0.0294178061270103	2.9479070951072597	0.6663512995593871	0.505601911251529	0.869565506462724	-6.20722200519583	0	Transcript
ENSG00000225084.1	ENST00000414776.1	AL450226.2	0.041036221532726	-1.65042504777056	0.666350911885073	0.505602158704344	0.869565506462724	-5.3489700258634505	0	Transcript
ENSG00000050426.15	ENST00000550715.5	LETMD1	-0.0295393100087032	-0.221708027433142	-0.666335349805988	0.505612092044358	0.869565506462724	-5.66267954820939	0	Transcript
ENSG00000228512.2	ENST00000421509.2	RP11-281A20.2	-0.0566058346893838	-1.3601036717495802	-0.6663295524107421	0.5056157925723079	0.869565506462724	-5.405050312744371	0	Transcript
ENSG00000198431.15	ENST00000531691.5	TXNRD1	0.10202840662520402	-2.57325450395438	0.666328966939595	0.505616166284443	0.869565506462724	-5.07429139451693	0	Transcript
ENSG00000109819.8	ENST00000617484.4	PPARGC1A	-0.17632820235074398	-3.60367178905621	-0.66632747545372	0.505617118315573	0.869565506462724	-4.853782132279711	0	Transcript
ENSG00000233613.5	ENST00000453584.1	DCUN1D2-AS	-0.0793619227950158	-2.39089454856042	-0.666301667548876	0.505633591922879	0.8695792106272	-5.12549504404595	0	Transcript
ENSG00000225366.4	ENST00000602699.1	TDGF1P3	0.0418528709365608	-1.6527975587619799	0.666274074589626	0.505651205273395	0.8695819165133549	-5.33750535539357	0	Transcript
ENSG00000140575.12	ENST00000558957.1	IQGAP1	0.0470718571268497	-0.39934355114439	0.666258267975266	0.5056612952194559	0.8695819165133549	-5.629029707017139	0	Transcript
ENSG00000082482.13	ENST00000457122.1	KCNK2	-0.0935087735700707	-2.61495400092025	-0.666250593350566	0.505666194254388	0.8695819165133549	-5.0751422687591	0	Transcript
ENSG00000166225.8	ENST00000549092.5	FRS2	-0.0956705071341297	-1.9422981250498998	-0.6662309977169399	0.505678703083264	0.8695819165133549	-5.244745570675571	0	Transcript
ENSG00000185722.16	ENST00000575298.1	ANKFY1	0.0314640314701243	-0.499062027490505	0.666220343394809	0.505685504314592	0.8695819165133549	-5.60703489757344	0	Transcript
ENSG00000137845.14	ENST00000396136.6	ADAM10	-0.0106973667979045	5.25236208306717	-0.666205478080477	0.505694993731286	0.8695819165133549	-6.596539285102231	0	Transcript
ENSG00000142676.12	ENST00000458455.1	RPL11	-0.0455570913346469	-0.6485250727784511	-0.666203027108653	0.505696558341813	0.8695819165133549	-5.5752311444096305	0	Transcript
ENSG00000030110.12	ENST00000374467.3	BAK1	0.0754506013344367	0.786451748212535	0.666182088369825	0.505709924969089	0.8695819165133549	-5.85010868658237	0	Transcript
ENSG00000261553.5	ENST00000563635.5	RP11-29G8.3	0.020929186864326	3.6156399936180605	0.6661792885997061	0.505711712267755	0.8695819165133549	-6.338511768574669	0	Transcript
ENSG00000198839.9	ENST00000450657.1	ZNF277	-0.0824678798030462	-1.4051936185336	-0.666145600039903	0.505733218408748	0.8695922742937471	-5.3944307574466	0	Transcript
ENSG00000113140.10	ENST00000524277.1	SPARC	-0.0763448159527522	-1.9539947265968898	-0.66614320629665	0.505734746547672	0.8695922742937471	-5.25262433059515	0	Transcript
ENSG00000184640.17	ENST00000591198.5	SEPT9	0.20671743460464	-2.70650592472323	0.666084954566953	0.5057719345527679	0.8696121859741209	-5.12364940207042	0	Transcript
ENSG00000011114.14	ENST00000554565.5	BTBD7	0.163054921766257	-3.10114672522089	0.666079036702097	0.5057757126088029	0.8696121859741209	-4.99498680671298	0	Transcript
ENSG00000182979.17	ENST00000481012.5	MTA1	0.0447973695454722	-0.0612999511371095	0.666076059737633	0.505777613154388	0.8696121859741209	-5.694380763537709	0	Transcript
ENSG00000140025.15	ENST00000556609.5	EFCAB11	-0.0888362673446257	-1.44781430957852	-0.666050469563073	0.505793950519941	0.8696121859741209	-5.414485738542219	0	Transcript
ENSG00000101558.13	ENST00000340541.4	VAPA	0.0209154875580844	2.4821857283283304	0.6660406180099699	0.5058002400560471	0.8696121859741209	-6.13082066772132	0	Transcript
ENSG00000161547.15	ENST00000452355.7	SRSF2	0.17080843852349803	-3.2094606065921	0.666035225478177	0.505803682832582	0.8696121859741209	-4.924184449173451	0	Transcript
ENSG00000128563.13	ENST00000462601.5	PRKRIP1	-0.0260656525807408	1.1656938313638998	-0.666031806998184	0.505805865313417	0.8696121859741209	-5.90387708506439	0	Transcript
ENSG00000107929.14	ENST00000316157.7	LARP4B	0.00900445683940044	5.00544004141109	0.6660172799769499	0.505815139942858	0.869613508263091	-6.55565269881557	0	Transcript
ENSG00000189042.13	ENST00000588311.5	ZNF567	0.0585470687582452	0.668147090406362	0.665964843754722	0.505848618065017	0.869656441223902	-5.823408697591	0	Transcript
ENSG00000122299.11	ENST00000575041.5	ZC3H7A	-0.109322205749672	-1.9205836858866001	-0.665927984032152	0.505872152007586	0.869679575194667	-5.250355880207129	0	Transcript
ENSG00000272944.1	ENST00000609776.1	CTD-2308L22.1	-0.0326671919054314	-0.106932971221751	-0.665902490269784	0.505888429428379	0.869679575194667	-5.69023071489565	0	Transcript
ENSG00000153162.8	ENST00000283147.6	BMP6	0.0209559100662493	2.33253070215969	0.665886159247087	0.505898856709844	0.869679575194667	-6.110036060532349	0	Transcript
ENSG00000171130.17	ENST00000606024.5	ATP6V0E2	-0.179360816977642	-2.41186488498874	-0.6658853271112609	0.5058993880277101	0.869679575194667	-5.11554170244209	0	Transcript
ENSG00000266820.1	ENST00000584190.1	RP13-104F24.1	-0.0276275134855396	0.892355823229201	-0.6658713797214979	0.505908293465569	0.869679575194667	-5.8584177594888605	0	Transcript
ENSG00000204962.5	ENST00000531613.1	PCDHA8	0.185434829343265	-2.8321157435218596	0.6658638342209681	0.505913111318141	0.869679575194667	-5.06184980506613	0	Transcript
ENSG00000104872.10	ENST00000599791.1	PIH1D1	-0.143198096332892	-3.0389126363946803	-0.665804133981186	0.505951231175361	0.869683157947734	-4.94304927225832	0	Transcript
ENSG00000187764.11	ENST00000486935.2	SEMA4D	-0.0244115796912787	1.3557821559060002	-0.665782923409656	0.505964774936208	0.869683157947734	-5.9383479288902405	0	Transcript
ENSG00000232079.6	ENST00000423808.2	AL035610.1	0.0251585483001212	0.0424803535168239	0.6657815403539971	0.505965658076776	0.869683157947734	-5.7173136065677	0	Transcript
ENSG00000152154.10	ENST00000495402.1	TMEM178A	0.0711421621293961	-2.4291477033557403	0.6657809431349039	0.505966039427125	0.869683157947734	-5.11946440945211	0	Transcript
ENSG00000117308.14	ENST00000470383.1	GALE	-0.0334932153818416	-0.251131164731959	-0.665780118218376	0.505966566172432	0.869683157947734	-5.6538068006305195	0	Transcript
ENSG00000258366.7	ENST00000370018.7	RTEL1	-0.0808033398481318	0.8129044367500071	-0.665736415073011	0.5059944729577439	0.869683157947734	-5.8522076538657	0	Transcript
ENSG00000163832.15	ENST00000445044.5	ELP6	-0.0577489369062571	-1.8697332620618898	-0.665731797765192	0.505997421402133	0.869683157947734	-5.27992002713767	0	Transcript
ENSG00000144040.12	ENST00000272433.6	SFXN5	-0.0455650138538197	5.38475269370166	-0.665722585725083	0.506003303902121	0.869683157947734	-6.618393904140559	0	Transcript
ENSG00000151923.17	ENST00000470781.5	TIAL1	-0.0431719316633822	1.5763961638581498	-0.6656931087667199	0.50602212714231	0.869683157947734	-5.97475432765159	0	Transcript
ENSG00000079134.11	ENST00000585307.1	THOC1	0.0443085693695245	-1.5419631482723302	0.665685846394719	0.506026764766214	0.869683157947734	-5.367619094704599	0	Transcript
ENSG00000109016.17	ENST00000346603.4	DHRS7B	0.0988801361839538	0.782816530237049	0.665681245563334	0.50602970278839	0.869683157947734	-5.84594565056532	0	Transcript
ENSG00000257283.1	ENST00000550687.1	RP11-1060G2.1	0.0355918744620275	-0.917911579585572	0.6656720806257861	0.506035555407419	0.869683157947734	-5.5186146612861595	0	Transcript
ENSG00000182220.14	ENST00000637482.1	ATP6AP2	0.208246647437214	-3.0838402500131803	0.6656695181810091	0.50603719176027	0.869683157947734	-5.01373648556021	0	Transcript
ENSG00000065802.11	ENST00000264607.8	ASB1	-0.00907149336073013	6.24933116830071	-0.665666836689664	0.5060389041381199	0.869683157947734	-6.757946625890581	0	Transcript
ENSG00000087152.15	ENST00000454077.6	ATXN7L3	0.0188542610323368	4.830136951416651	0.665660753846355	0.5060427886021129	0.869683157947734	-6.53049760167262	0	Transcript
ENSG00000143420.17	ENST00000362052.7	ENSA	0.0224809354464458	1.7623962030972902	0.6656282476015261	0.506063547144683	0.8697042144089889	-6.00574738653229	0	Transcript
ENSG00000110077.14	ENST00000531914.5	MS4A6A	-0.107878440342905	-2.80290456244321	-0.665598125703888	0.506082783440682	0.8697103055027591	-5.05612559700534	0	Transcript
ENSG00000100304.12	ENST00000484711.1	TTLL12	-0.0521482647139994	-0.0415857457413245	-0.665593098214939	0.506085994108208	0.8697103055027591	-5.701843098280519	0	Transcript
ENSG00000154240.16	ENST00000585168.1	CEP112	-0.0400410374952817	-1.34245156773139	-0.66555007570461	0.506113469691015	0.8697103055027591	-5.41500556482245	0	Transcript
ENSG00000283577.1	ENST00000636270.1	CH17-60O17.11	-0.0535275925579771	-2.4785514636069506	-0.665545822328278	0.506116186079111	0.8697103055027591	-5.08857984266226	0	Transcript
ENSG00000283464.1	ENST00000637112.1	IGHVII-44-2D	-0.0535275925579771	-2.4785514636069506	-0.665545822328278	0.506116186079111	0.8697103055027591	-5.08857984266226	0	Transcript
ENSG00000184809.12	ENST00000329618.6	B3GALT5-AS1	0.0174241339940699	2.6489649041206897	0.665535481163622	0.506122790421408	0.8697103055027591	-6.16979085574654	0	Transcript
ENSG00000242622.1	ENST00000469070.1	RP11-18H7.1	-0.0293042043285928	-0.464484438385058	-0.6655294585783579	0.506126636741705	0.8697103055027591	-5.6090587766309	0	Transcript
ENSG00000181378.13	ENST00000463683.1	CFAP65	-0.0899113465931964	-1.5128246265643999	-0.6654853848185971	0.506154784890631	0.8697440565042521	-5.38700133216264	0	Transcript
ENSG00000279266.1	ENST00000623701.1	RP11-371I20.2	-0.0296526541628091	1.5687764449045403	-0.665449340225088	0.5061778057465871	0.8697689961065671	-5.97457361214188	0	Transcript
ENSG00000171680.20	ENST00000535355.5	PLEKHG5	-0.20459765256689802	-1.85936519835516	-0.665427495399766	0.506191757805111	0.869778352152068	-5.33485319436487	0	Transcript
ENSG00000266378.1	ENST00000584683.1	RP11-214O1.3	0.0261214704653671	-0.00998285416498426	0.66540684282523	0.506204948572476	0.8697863997949441	-5.70331017835285	0	Transcript
ENSG00000116353.15	ENST00000478505.6	MECR	-0.12077387078467099	-1.8243720870226698	-0.6653718461451	0.5062273013123371	0.8697980383644142	-5.3272774673454695	0	Transcript
ENSG00000156639.11	ENST00000474522.5	ZFAND3	-0.0447586413660527	-0.905427009197239	-0.66536313685339	0.506232864107615	0.8697980383644142	-5.52109099012576	0	Transcript
ENSG00000243989.8	ENST00000494103.5	ACY1	-0.179439633637267	-3.8086067485506	-0.665356279479309	0.50623724406953	0.8697980383644142	-4.8153455278107105	0	Transcript
ENSG00000134899.18	ENST00000375958.3	ERCC5	-0.0222524374807079	1.1948094999007801	-0.6653393087060799	0.506248083777216	0.8698020456999399	-5.90838636831195	0	Transcript
ENSG00000169696.15	ENST00000344865.10	ASPSCR1	-0.0802763311100962	-1.1605216744893	-0.6653065759112329	0.506268991475336	0.8698217227995959	-5.457794028766849	0	Transcript
ENSG00000109971.13	ENST00000524552.5	HSPA8	-0.092071480612233	0.912115786547607	-0.6652701909353671	0.506292232497447	0.8698217227995959	-5.87140648471246	0	Transcript
ENSG00000167522.14	ENST00000378330.6	ANKRD11	0.013823940190941998	5.90156503573537	0.6652619801733249	0.506297477226424	0.8698217227995959	-6.699616469717361	0	Transcript
ENSG00000278966.2	ENST00000633169.1	RP5-1174N9.2	0.0607084406501595	-2.16908108533239	0.6652617145327329	0.506297646908219	0.8698217227995959	-5.21118351671924	0	Transcript
ENSG00000275066.4	ENST00000616179.4	SYNRG	-0.0792527548155392	1.9519297159616598	-0.6652547835422579	0.5063020741899	0.8698217227995959	-6.04680316945184	0	Transcript
ENSG00000274510.1	ENST00000618720.1	Metazoa_SRP	-0.0250310581659927	-0.07446261400815	-0.6652298060982349	0.506318029103733	0.8698345170566891	-5.69040652004084	0	Transcript
ENSG00000228028.2	ENST00000425275.1	AC069257.8	0.0554765531572246	-2.25544837065445	0.665213985178259	0.506328135215683	0.8698372630404051	-5.1699935860030095	0	Transcript
ENSG00000277149.4	ENST00000612372.4	TYW1B	-0.0460617703450773	-0.305706393528747	-0.665189632173544	0.5063436916742171	0.86984937209886	-5.64014775507601	0	Transcript
ENSG00000166441.12	ENST00000534599.5	RPL27A	-0.0638175851402925	-0.342913065070065	-0.6651397174419449	0.506375577499831	0.8698895325485619	-5.63458530362619	0	Transcript
ENSG00000138767.12	ENST00000515441.1	CNOT6L	-0.0716533512856045	-1.30467273511908	-0.665099942277828	0.506400986868846	0.8699185660980501	-5.42975599684718	0	Transcript
ENSG00000087077.12	ENST00000488670.1	TRIP6	-0.0613093169688512	-2.24902066563398	-0.665060526225547	0.506426167492366	0.869938387641904	-5.16312557649866	0	Transcript
ENSG00000197959.13	ENST00000367731.5	DNM3	-0.0808164850734372	4.18726781258896	-0.6650474033517261	0.5064345510799639	0.869938387641904	-6.457506908265611	0	Transcript
ENSG00000179954.15	ENST00000588254.1	SSC5D	0.0412789033474864	-1.33090112764823	0.665041924021433	0.5064380515883661	0.869938387641904	-5.42796069297348	0	Transcript
ENSG00000116977.18	ENST00000529796.1	LGALS8	-0.0311459374758152	-0.821641916572529	-0.6649823893898771	0.506476086526741	0.8699555638627858	-5.53962259458265	0	Transcript
ENSG00000198832.10	ENST00000400299.6	SELM	0.0180724247925103	4.06612883225109	0.6649764042417049	0.506479910346638	0.8699555638627858	-6.40554015642074	0	Transcript
ENSG00000177479.19	ENST00000482342.1	ARIH2	-0.0493161082563911	-2.0567701245232	-0.664973461551177	0.50648179039233	0.8699555638627858	-5.21280371544032	0	Transcript
ENSG00000234147.1	ENST00000455011.1	RP3-460G2.2	0.0583201299533473	-2.3566065112624703	0.6649659502911689	0.506486589252779	0.8699555638627858	-5.12539953995659	0	Transcript
ENSG00000179295.16	ENST00000530818.1	PTPN11	-0.0214694799418697	1.93578366321332	-0.664959680216717	0.5064905951519679	0.8699555638627858	-6.03816236382709	0	Transcript
ENSG00000109920.12	ENST00000525792.5	FNBP4	0.0754028835799081	-2.55439882900442	0.6649386069373471	0.50650405882006	0.8699640741494771	-5.07778588566204	0	Transcript
ENSG00000196367.12	ENST00000359863.8	TRRAP	-0.0283161346572983	4.29212404392385	-0.664918147644141	0.506517130394619	0.869964745862563	-6.4379204651020006	0	Transcript
ENSG00000166927.12	ENST00000530234.2	MS4A7	0.110456143424544	-2.73931997406127	0.664903063683272	0.506526767748685	0.869964745862563	-5.06159650007579	0	Transcript
ENSG00000131089.14	ENST00000637723.1	ARHGEF9	-0.065969414518956	-0.696339183453175	-0.664898041075358	0.506529976784778	0.869964745862563	-5.5767616130327	0	Transcript
ENSG00000063241.7	ENST00000438389.6	ISOC2	-0.043892111581180004	-0.0600164880029907	-0.664871557593213	0.506546897743576	0.869979193216881	-5.694326287110269	0	Transcript
ENSG00000065534.18	ENST00000504946.5	MYLK	-0.047044823681347	-0.00605776855643482	-0.664839212102108	0.5065675644912221	0.8699947963739469	-5.711583525520441	0	Transcript
ENSG00000147050.14	ENST00000484732.1	KDM6A	-0.0635256878047088	-1.8390348237696899	-0.664822069784326	0.50657851754157	0.8699947963739469	-5.2734367033673095	0	Transcript
ENSG00000211456.10	ENST00000463347.5	SACM1L	0.0362414576430377	-0.775899562176607	0.664817385659734	0.506581510475545	0.8699947963739469	-5.5470275253923	0	Transcript
ENSG00000210184.1	ENST00000387449.1	MT-TS2	0.0925895872245985	-1.3040884700986002	0.6647407849904821	0.5066304560031021	0.870016536885389	-5.4352596985699	0	Transcript
ENSG00000177807.7	ENST00000509700.1	KCNJ10	0.126099437038075	-3.03892376732118	0.6647286262800179	0.506638225283548	0.870016536885389	-4.974847736881901	0	Transcript
ENSG00000089094.17	ENST00000377071.8	KDM2B	0.18289388980460503	-1.4935103361355702	0.664728217415929	0.506638486544236	0.870016536885389	-5.4359595693283	0	Transcript
ENSG00000259146.3	ENST00000554634.1	RP1-261D10.2	-0.0559352239237361	-2.35059330673314	-0.664721223035901	0.5066429559048139	0.870016536885389	-5.0991198760028205	0	Transcript
ENSG00000091164.12	ENST00000587807.5	TXNL1	0.0413319190501163	0.615592556773178	0.664720069650472	0.506643692912144	0.870016536885389	-5.812718778029209	0	Transcript
ENSG00000224383.7	ENST00000412177.5	PRR29	0.0613181242726071	2.31184431961755	0.6647176698513929	0.506645226373169	0.870016536885389	-6.106979602882809	0	Transcript
ENSG00000182919.14	ENST00000540113.5	C11orf54	0.180475933123126	-2.03146398318739	0.664667247334671	0.50667744670543	0.870036172644081	-5.248487042433269	0	Transcript
ENSG00000156711.16	ENST00000476951.5	MAPK13	-0.0609354337354945	-2.42319419428758	-0.664659188780858	0.506682596276542	0.870036172644081	-5.1281219499329005	0	Transcript
ENSG00000144283.21	ENST00000628904.2	PKP4	-0.0617144116066722	4.12577596305824	-0.664654963120318	0.506685296566063	0.870036172644081	-6.4148986375324295	0	Transcript
ENSG00000130520.10	ENST00000593829.5	LSM4	-0.030062510740827997	1.68612937405406	-0.6646391935212629	0.506695373751879	0.870036172644081	-5.99282641106065	0	Transcript
ENSG00000183207.12	ENST00000601968.5	RUVBL2	0.0576378415449098	0.13364743175969002	0.664633191297484	0.50669920935749	0.870036172644081	-5.7305711430588495	0	Transcript
ENSG00000151276.23	ENST00000472257.5	MAGI1	-0.101243610128149	0.9910249993603051	-0.66460617617535	0.506716473041169	0.8700512036309042	-5.88162488514238	0	Transcript
ENSG00000273619.1	ENST00000610979.1	RP5-908M14.9	-0.0292112546009641	-0.515880975205347	-0.664571872666702	0.506738394726538	0.8700742319422958	-5.60170421037521	0	Transcript
ENSG00000235049.1	ENST00000418006.1	LINC00940	-0.0426258582926296	-0.305921461410764	-0.664536011682427	0.506761312253098	0.8700809451773102	-5.65143350790982	0	Transcript
ENSG00000139372.14	ENST00000392872.7	TDG	0.0155872071978153	3.4710226750500093	0.664534395835597	0.506762344898331	0.8700809451773102	-6.30465443677674	0	Transcript
ENSG00000262246.5	ENST00000573245.1	CORO7	-0.0449672477186902	-1.35483855718147	-0.664525805359667	0.506767834864327	0.8700809451773102	-5.414458156628901	0	Transcript
ENSG00000255670.1	ENST00000544086.1	RP11-253I19.3	0.0371885023118172	-0.578409742556744	0.664486942535766	0.5067926715500289	0.870107738680194	-5.592142968120441	0	Transcript
ENSG00000149485.17	ENST00000421879.5	FADS1	-0.0678278634316169	-1.9308212776319	-0.664474754120551	0.506800461127573	0.870107738680194	-5.256676559057951	0	Transcript
ENSG00000198242.13	ENST00000394935.7	RPL23A	0.0175579210084764	5.452497889921559	0.6644600531985351	0.506809856524313	0.8701092581425021	-6.63192859109251	0	Transcript
ENSG00000036257.12	ENST00000536702.1	CUL3	0.0230573743952643	0.48771693638645003	0.6644179540252729	0.506836762721767	0.870140840216886	-5.7977457897520805	0	Transcript
ENSG00000261135.1	ENST00000562878.1	RP4-798A10.7	-0.0247005471679687	1.2355540778489	-0.664401420224742	0.506847329921685	0.8701443707983171	-5.9142182078945105	0	Transcript
ENSG00000206715.1	ENST00000383988.1	RNU6-444P	-0.0524117282495341	-2.3460202399688197	-0.6643878140459301	0.5068560260864361	0.870144689163014	-5.1522150296760305	0	Transcript
ENSG00000134574.11	ENST00000615695.1	DDB2	0.0316800717914116	-0.647720630998074	0.664362483685015	0.506872215778506	0.870147964592569	-5.581021240662969	0	Transcript
ENSG00000185189.16	ENST00000423469.6	NRBP2	-0.0293482485812111	2.51954518083808	-0.664356818175286	0.506875836879843	0.870147964592569	-6.13879017548272	0	Transcript
ENSG00000131263.12	ENST00000349225.2	RLIM	0.0178717646329863	4.1726953554123	0.6643385704353989	0.5068874999859221	0.870147964592569	-6.42942017754604	0	Transcript
ENSG00000164933.11	ENST00000297578.8	SLC25A32	-0.013488478882709	3.6519580758667405	-0.664330914287855	0.5068923934812821	0.870147964592569	-6.337766468009749	0	Transcript
ENSG00000166411.13	ENST00000558016.1	IDH3A	0.0870094780920051	-0.480201009255035	0.664318250389525	0.5069004877801799	0.870147964592569	-5.63779212334579	0	Transcript
ENSG00000235010.1	ENST00000414106.1	RP11-140A10.3	0.0442832640709874	-1.61529834281643	0.6642981166348311	0.506913356677438	0.8701554456785141	-5.344953850370421	0	Transcript
ENSG00000248339.1	ENST00000512241.1	RP11-717H13.1	-0.0377624424109835	-1.11940295528317	-0.6642217064903051	0.5069621973379871	0.8702246737522759	-5.46406818524926	0	Transcript
ENSG00000129993.14	ENST00000327483.9	CBFA2T3	-0.044109855293771004	1.2747117223100701	-0.66415291701487	0.5070061690606239	0.870276599174826	-5.933606741495059	0	Transcript
ENSG00000111481.9	ENST00000550027.5	COPZ1	-0.043135838316584	1.50948553114822	-0.664146416057078	0.50701032471771	0.870276599174826	-5.985765216657031	0	Transcript
ENSG00000119912.15	ENST00000492362.1	IDE	-0.0351960103737537	-0.746845615819033	-0.664134435336112	0.507017983292892	0.870276599174826	-5.559539841925111	0	Transcript
ENSG00000266983.1	ENST00000587836.1	CTC-232P5.1	0.0505566753750911	-2.05182256199061	0.664064738600765	0.50706253755537	0.8703384632541808	-5.21467916861456	0	Transcript
ENSG00000165533.18	ENST00000358622.9	TTC8	0.13194656489908	-0.71160707597801	0.6640294299174301	0.507085109735689	0.8703625951363442	-5.61459135482375	0	Transcript
ENSG00000138764.13	ENST00000395640.5	CCNG2	-0.0940324401379848	-1.3420992370623999	-0.66398864869746	0.507111181065863	0.870381878011054	-5.41244353796996	0	Transcript
ENSG00000083067.22	ENST00000360823.6	TRPM3	-0.155172952164094	-0.491107249497399	-0.6639852243348691	0.5071133702843329	0.870381878011054	-5.61915901199224	0	Transcript
ENSG00000269843.1	ENST00000596135.1	CTC-490E21.10	-0.0416651564833013	-1.1207822179563602	-0.663965680039613	0.5071258651816409	0.8703887121375892	-5.46779696262141	0	Transcript
ENSG00000259833.5	ENST00000563968.5	RP11-23E19.1	-0.0500123310685622	-1.63997560018783	-0.663918754552499	0.5071558658592229	0.8704255909975129	-5.35137962410332	0	Transcript
ENSG00000179832.17	ENST00000326134.9	MROH1	-0.0853589324720997	2.21583849689396	-0.6638965432578809	0.5071700664407439	0.8704351818876271	-6.08790847943861	0	Transcript
ENSG00000268543.1	ENST00000596296.1	CTD-2619J13.16	-0.024756210181142005	0.18950215086242	-0.6638762245277011	0.507183057212736	0.8704351818876271	-5.73845834711945	0	Transcript
ENSG00000196628.14	ENST00000628689.2	TCF4	-0.128684490122578	-2.4047881062129703	-0.663865352716729	0.5071900081727949	0.8704351818876271	-5.1291476266529195	0	Transcript
ENSG00000137601.15	ENST00000512193.5	NEK1	0.0423178959020274	2.41295976335131	0.6638559497180461	0.5071960200790889	0.8704351818876271	-6.119642872750941	0	Transcript
ENSG00000105701.15	ENST00000596558.6	FKBP8	-0.0291195651621838	4.05195155467383	-0.663843434565401	0.507204021832115	0.8704351818876271	-6.40192802082301	0	Transcript
ENSG00000100167.19	ENST00000406029.5	SEPT3	0.0847021623115656	0.805356189078344	0.6638282411169061	0.507213736083771	0.8704372424079899	-5.8519798815324195	0	Transcript
ENSG00000142188.16	ENST00000420455.5	TMEM50B	0.0261009493273149	2.58098030237847	0.6637810396583609	0.507243915957501	0.8704744236364241	-6.14752096773981	0	Transcript
ENSG00000196498.13	ENST00000440337.3	NCOR2	0.0350866160822972	-0.753186016749966	0.663761457917914	0.5072564364937561	0.87048129917518	-5.556742837882821	0	Transcript
ENSG00000142186.16	ENST00000420247.6	SCYL1	-0.0175847248856656	3.82990851832218	-0.6637450238000171	0.507266944570538	0.870484721044586	-6.3668392375324405	0	Transcript
ENSG00000231542.1	ENST00000428263.1	TAB3-AS1	0.0532743458761619	-1.9749988837191101	0.663675649530194	0.507311304173504	0.8705331870784742	-5.24383933887677	0	Transcript
ENSG00000075413.17	ENST00000561225.1	MARK3	-0.052838512310062	-1.5217172357113502	-0.6636742223829689	0.507312216747779	0.8705331870784742	-5.368394339452269	0	Transcript
ENSG00000249884.8	ENST00000440757.2	RNF103-CHMP3	-0.0808282137585427	-1.5101768863313298	-0.663649139927879	0.507328255601039	0.8705397165955259	-5.44975438405875	0	Transcript
ENSG00000138035.14	ENST00000415489.1	PNPT1	0.0965162591176228	-1.79650280671664	0.6636058645416839	0.507355928463771	0.8705397165955259	-5.299143966123861	0	Transcript
ENSG00000105223.19	ENST00000602131.5	PLD3	0.0226710082594896	2.54124581972823	0.663602738648269	0.507357927377261	0.8705397165955259	-6.16457576173303	0	Transcript
ENSG00000162777.16	ENST00000369752.5	DENND2D	0.125886016170017	-2.4257397308079196	0.663599572320683	0.507359952151403	0.8705397165955259	-5.13841648238206	0	Transcript
ENSG00000159579.13	ENST00000568920.1	RSPRY1	0.0550983839512532	-2.25399637937149	0.663580718693791	0.507372008584135	0.8705397165955259	-5.16374278940465	0	Transcript
ENSG00000147224.10	ENST00000372428.8	PRPS1	-0.0733735316876758	-0.8194691078219091	-0.663557234969913	0.507387026061782	0.8705397165955259	-5.5438038712222095	0	Transcript
ENSG00000156990.14	ENST00000423108.5	RPUSD3	0.0671412075943493	-1.51908079140136	0.6635424964199821	0.5073964512558621	0.8705397165955259	-5.3865692497979705	0	Transcript
ENSG00000119403.13	ENST00000616568.4	PHF19	-0.0643413277860744	2.0007964064047803	-0.6635392695606179	0.507398514820965	0.8705397165955259	-6.05441528058817	0	Transcript
ENSG00000169554.17	ENST00000461784.3	ZEB2	-0.117669667311184	-1.50902390716375	-0.663519194042624	0.507411353142834	0.8705397165955259	-5.38503781466512	0	Transcript
ENSG00000147164.11	ENST00000622277.4	SNX12	-0.19354749337936603	-4.50567226604186	-0.663516446580668	0.507413110161926	0.8705397165955259	-4.74669902297018	0	Transcript
ENSG00000241685.8	ENST00000477240.1	ARPC1A	-0.0292059459642415	1.4711466857097801	-0.6635090222140849	0.507417858106803	0.8705397165955259	-5.96250125894794	0	Transcript
ENSG00000184613.10	ENST00000547636.1	NELL2	0.0560704382344406	-1.8644714762012402	0.6634926100766391	0.507428353889868	0.8705397165955259	-5.33066067408788	0	Transcript
ENSG00000180398.11	ENST00000412438.5	MCFD2	0.0759659266602773	-1.30341986783757	0.663476578712722	0.5074386062736429	0.8705397165955259	-5.44321967543323	0	Transcript
ENSG00000234206.5	ENST00000441532.5	RP1-67A8.3	0.0325295339300646	-0.5516289718488699	0.663473433773458	0.507440617539177	0.8705397165955259	-5.59963378827492	0	Transcript
ENSG00000117481.10	ENST00000469918.5	NSUN4	-0.11840443030428299	-2.71936521894716	-0.663462819219288	0.5074474058370629	0.8705397165955259	-5.002232573107849	0	Transcript
ENSG00000143367.15	ENST00000368848.6	TUFT1	0.04661693504855201	1.4517181306908202	0.66345523644774	0.507452255256308	0.8705397165955259	-5.97013409701161	0	Transcript
ENSG00000077454.15	ENST00000467201.5	LRCH4	0.0275418333643924	0.48528169950880296	0.6634325863107671	0.50746674087185	0.870549959789239	-5.792917305565151	0	Transcript
ENSG00000184307.13	ENST00000498275.5	ZDHHC23	0.0689852430119258	0.590656602964421	0.6634034100634589	0.50748540050198	0.8705626751082621	-5.82138940877509	0	Transcript
ENSG00000215041.9	ENST00000571508.5	NEURL4	0.0859881047916883	-2.3280611730326	0.6633943692908979	0.507491182589446	0.8705626751082621	-5.14039597438419	0	Transcript
ENSG00000270923.1	ENST00000605022.1	TAS2R6P	-0.0426071233078559	-0.8026428751060942	-0.663367258208704	0.5075085218743449	0.870577812572647	-5.54592047026034	0	Transcript
ENSG00000177103.13	ENST00000321322.6	DSCAML1	-0.0140901404479894	5.04995955566243	-0.6633165062771229	0.507540981846095	0.8705911387329691	-6.56290433351041	0	Transcript
ENSG00000133612.18	ENST00000478320.1	AGAP3	-0.0463652060914448	-1.79502205805793	-0.6632857179928591	0.507560673981442	0.8705911387329691	-5.30069824499523	0	Transcript
ENSG00000125741.4	ENST00000263275.4	OPA3	0.009289244248548559	4.31818649420644	0.6632748288763779	0.507567638738623	0.8705911387329691	-6.44355088742896	0	Transcript
ENSG00000143621.16	ENST00000615950.4	ILF2	-0.027909683942429	2.0456294375807103	-0.6632699430593261	0.507570763758707	0.8705911387329691	-6.06295581365566	0	Transcript
ENSG00000196557.11	ENST00000348261.10	CACNA1H	0.0462445628055661	4.42983252590425	0.6632520885653621	0.507582183767487	0.8705911387329691	-6.4712325225616505	0	Transcript
ENSG00000100714.15	ENST00000557370.2	MTHFD1	-0.0332244544320371	-0.7367684179605479	-0.6632302080683771	0.5075961790543789	0.8705911387329691	-5.56239297952022	0	Transcript
ENSG00000137936.16	ENST00000370244.5	BCAR3	0.10126412658868901	1.03389358970578	0.6632272844819761	0.507598049065262	0.8705911387329691	-5.89238279772933	0	Transcript
ENSG00000105143.12	ENST00000430939.6	SLC1A6	0.0422804057244626	1.42989387252144	0.663204888586533	0.507612374251747	0.8705911387329691	-5.975283395693309	0	Transcript
ENSG00000173120.14	ENST00000530342.2	KDM2A	-0.0239249890678647	3.0567853457170404	-0.663201853907626	0.507614315353344	0.8705911387329691	-6.23569913809375	0	Transcript
ENSG00000171103.10	ENST00000490390.5	TRMT61B	0.0402968540764961	-0.761731819810451	0.663195076436041	0.50761865050846	0.8705911387329691	-5.55985456793227	0	Transcript
ENSG00000166503.8	ENST00000299633.6	RP11-382A20.3	-0.0073715650149122095	6.09077375057524	-0.66319067240005	0.507621467525075	0.8705911387329691	-6.735051675796259	0	Transcript
ENSG00000182389.19	ENST00000635738.1	CACNB4	-0.07962005434247799	4.187787654798609	-0.6631757492148149	0.507631013117038	0.8705911387329691	-6.479125513920519	0	Transcript
ENSG00000012963.14	ENST00000553674.1	UBR7	0.115845866226154	-0.37353224409827096	0.663170765582668	0.507634200910577	0.8705911387329691	-5.658838553963151	0	Transcript
ENSG00000211455.7	ENST00000543992.1	STK38L	0.0491854324856125	-0.780005005054038	0.6631642690835021	0.5076383564293641	0.8705911387329691	-5.55584026020428	0	Transcript
ENSG00000168090.9	ENST00000483891.1	COPS6	0.0654903490227944	-2.44544348774803	0.6631389754837571	0.5076545357801	0.8705911387329691	-5.10418443296509	0	Transcript
ENSG00000137815.14	ENST00000473214.1	RTF1	-0.116740338726473	-2.18141861584646	-0.6631069125752851	0.507675045589995	0.8705911387329691	-5.20719251107733	0	Transcript
ENSG00000175489.9	ENST00000339007.3	LRRC25	0.0731391179269243	-0.978251352680253	0.663102517245645	0.50767785720226	0.8705911387329691	-5.5376802417900395	0	Transcript
ENSG00000240583.10	ENST00000409611.1	AQP1	-0.0858080247523991	-1.48380769799337	-0.663092712042249	0.507684129441745	0.8705911387329691	-5.39515310100744	0	Transcript
ENSG00000125633.10	ENST00000474546.1	CCDC93	-0.0401587082183089	-1.18468283725684	-0.663032266773808	0.507722796262588	0.8705911387329691	-5.451050346771599	0	Transcript
ENSG00000270832.1	ENST00000605168.1	RP1-168P16.3	-0.0355209540775252	-1.17092175035302	-0.663028893734943	0.507724954040302	0.8705911387329691	-5.458662376678291	0	Transcript
ENSG00000137693.13	ENST00000615667.4	YAP1	0.24996014977476197	-0.9959144719720792	0.663010311705354	0.507736841297816	0.8705911387329691	-5.498586586124199	0	Transcript
ENSG00000140839.11	ENST00000425714.2	CLEC18B	0.0696268199684429	-1.61754984225292	0.6629980010523979	0.507744716724024	0.8705911387329691	-5.357124905206191	0	Transcript
ENSG00000103043.14	ENST00000568548.5	VAC14	-0.237111497075167	-2.8669426580621202	-0.662996761064484	0.5077455099782311	0.8705911387329691	-5.0167250149379505	0	Transcript
ENSG00000156958.14	ENST00000559208.5	GALK2	-0.143585206208705	-2.69939440769851	-0.662992763651545	0.5077480672371429	0.8705911387329691	-5.1212972006463495	0	Transcript
ENSG00000074657.13	ENST00000586158.1	ZNF532	0.0243525948872875	0.8109150018978001	0.6629850057178029	0.507753030227692	0.8705911387329691	-5.8448208975579	0	Transcript
ENSG00000274070.1	ENST00000616305.1	GATSL2	0.0130238779915882	3.8497609880053902	0.6629798098250601	0.507756354215539	0.8705911387329691	-6.366716567298799	0	Transcript
ENSG00000151012.13	ENST00000280612.9	SLC7A11	-0.0287668967633573	6.95962731037541	-0.6629550720787529	0.507772179943531	0.8705911387329691	-6.881167808686381	0	Transcript
ENSG00000113916.17	ENST00000496823.1	BCL6	0.0553462871568265	0.15128958674759	0.662947012401287	0.507777336098442	0.8705911387329691	-5.750918799791089	0	Transcript
ENSG00000147687.17	ENST00000522280.1	TATDN1	0.0638395122611569	-2.60660910585265	0.6629138288918139	0.507798565441508	0.8705911387329691	-5.060786433284981	0	Transcript
ENSG00000198373.12	ENST00000568845.5	WWP2	0.0250892064428672	0.19960331640509	0.6629131734432672	0.507798984773237	0.8705911387329691	-5.74352988310596	0	Transcript
ENSG00000187105.8	ENST00000334988.2	HEATR4	-0.0417670943836542	1.6946465530672499	-0.662898811632308	0.5078081729742929	0.8705911387329691	-5.9938919429337	0	Transcript
ENSG00000247675.6	ENST00000502049.2	LRP4-AS1	-0.0283611027684444	0.21368387752641801	-0.662880174602991	0.5078200964461121	0.8705911387329691	-5.74242700684614	0	Transcript
ENSG00000112576.12	ENST00000510503.5	CCND3	0.15608746880170002	-2.5667908966891404	0.662852198814786	0.507837994882489	0.8705911387329691	-5.10608246737138	0	Transcript
ENSG00000170921.14	ENST00000583356.5	TANC2	-0.0392806785040087	3.8240955119625495	-0.662844860578494	0.507842689817053	0.8705911387329691	-6.37826355836349	0	Transcript
ENSG00000164104.11	ENST00000296503.9	HMGB2	-0.0238953244198189	3.08634174810769	-0.662843783600467	0.507843378859391	0.8705911387329691	-6.2408081763300505	0	Transcript
ENSG00000224897.6	ENST00000435452.6	POT1-AS1	0.0119668726688408	3.09357188902842	0.662836264170304	0.507848189747254	0.8705911387329691	-6.2442261154271606	0	Transcript
ENSG00000173821.19	ENST00000573919.1	RNF213	0.0226079096515936	0.652235690513758	0.6628345446154621	0.507849289911855	0.8705911387329691	-5.82877166484912	0	Transcript
ENSG00000115977.18	ENST00000495239.1	AAK1	-0.0418211316109564	-0.33735434233615197	-0.662834099956145	0.507849574403387	0.8705911387329691	-5.640758728217911	0	Transcript
ENSG00000119328.11	ENST00000322940.10	FAM206A	-0.0107349004590764	3.7072907045268195	-0.662829743234781	0.507852361823472	0.8705911387329691	-6.34693460061478	0	Transcript
ENSG00000163453.11	ENST00000512512.3	IGFBP7	0.0524540505821156	3.63199338790694	0.6628127637004301	0.507863225366562	0.8705911387329691	-6.348740709532139	0	Transcript
ENSG00000200169.1	ENST00000363299.1	RNU5D-1	-0.0803592452887519	-1.3803590169958402	-0.6627907323761271	0.507877321238387	0.8705911387329691	-5.40214015691341	0	Transcript
ENSG00000038945.14	ENST00000521876.5	MSR1	-0.0392172189109382	-1.22761530669584	-0.6627839166869909	0.507881682029367	0.8705911387329691	-5.438332501030411	0	Transcript
ENSG00000131148.8	ENST00000595980.5	EMC8	-0.0839837981452429	-1.6409604015208799	-0.662782733218667	0.507882439234045	0.8705911387329691	-5.339965154739111	0	Transcript
ENSG00000205981.6	ENST00000469657.5	DNAJC19	0.0442176243128549	0.650602269252625	0.662751132796829	0.507902657981849	0.8705947642707099	-5.825811552680481	0	Transcript
ENSG00000229178.1	ENST00000423600.1	AC069513.4	-0.0314053217811296	0.175210981174298	-0.662721252917188	0.507921776273396	0.8705947642707099	-5.736269762148139	0	Transcript
ENSG00000187778.13	ENST00000548596.5	MCRS1	0.0515412363942453	-0.27007318084440696	0.6627190200675601	0.5079232049513429	0.8705947642707099	-5.661545593413839	0	Transcript
ENSG00000147421.17	ENST00000560357.5	HMBOX1	0.064295854478511	-1.3482710100079	0.662626193961413	0.507982601156373	0.8705947642707099	-5.42082330998378	0	Transcript
ENSG00000214021.15	ENST00000427220.5	TTLL3	-0.031187900520732004	1.2909674698385	-0.662612779004185	0.50799118522473	0.8705947642707099	-5.92888450589533	0	Transcript
ENSG00000215039.6	ENST00000535639.5	CD27-AS1	-0.0292841089659327	1.35247022182053	-0.6626051470136469	0.507996068876976	0.8705947642707099	-5.937615703239841	0	Transcript
ENSG00000106976.20	ENST00000635859.1	DNM1	0.0440063187501525	-1.8975101491128101	0.6626040986951279	0.507996739689892	0.8705947642707099	-5.28557827493286	0	Transcript
ENSG00000168924.14	ENST00000510940.1	LETM1	0.0493977494363161	-1.7075568281179698	0.66260387381447	0.507996883589777	0.8705947642707099	-5.32428316839391	0	Transcript
ENSG00000109065.11	ENST00000583757.5	NAT9	0.0919491013385751	-2.14647682593866	0.662599026484611	0.507999985374463	0.8705947642707099	-5.23615454273552	0	Transcript
ENSG00000119446.13	ENST00000483428.1	RBM18	0.0596498422987096	0.0157304768850162	0.6625926455029879	0.5080040685512629	0.8705947642707099	-5.726060420758281	0	Transcript
ENSG00000141013.15	ENST00000565062.5	GAS8	-0.12309318274916699	-2.27755560030135	-0.662588671584725	0.508006611461987	0.8705947642707099	-5.1491446982724005	0	Transcript
ENSG00000058404.19	ENST00000470984.5	CAMK2B	-0.039324856641557	-0.642698076997381	-0.662569797902336	0.5080186888249371	0.8705947642707099	-5.58826304747267	0	Transcript
ENSG00000075711.20	ENST00000392382.6	DLG1	-0.0373592102297194	4.50837123679245	-0.662568117820896	0.508019763924712	0.8705947642707099	-6.4850724875573205	0	Transcript
ENSG00000135924.15	ENST00000485220.1	DNAJB2	-0.0668046128991927	-0.80657320578587	-0.662567996275194	0.5080198417029871	0.8705947642707099	-5.53547207035406	0	Transcript
ENSG00000253379.5	ENST00000519927.5	RP11-1102P16.1	-0.038445094987103995	-0.836529362824592	-0.6625550567563331	0.5080281218625661	0.8705947642707099	-5.53576607677636	0	Transcript
ENSG00000141030.12	ENST00000492672.5	COPS3	0.0741486313457082	-0.7777297019609749	0.662552868208369	0.5080295223487461	0.8705947642707099	-5.559065568513111	0	Transcript
ENSG00000197601.12	ENST00000532502.1	FAR1	-0.0207638422742034	4.08406427848937	-0.66253902513416	0.508038380796246	0.8705947642707099	-6.40900967968587	0	Transcript
ENSG00000118922.17	ENST00000377669.6	KLF12	0.0182788598150208	5.3120832167445196	0.662529728600214	0.508044329871493	0.8705947642707099	-6.60553128039912	0	Transcript
ENSG00000104783.11	ENST00000262888.7	KCNN4	0.156862589729667	-3.52998784716106	0.6625265848541689	0.5080463416383599	0.8705947642707099	-4.90707381694603	0	Transcript
ENSG00000006652.13	ENST00000429071.5	IFRD1	-0.0413341670444217	0.544938838758516	-0.6624963579799611	0.508065684834784	0.870595544750798	-5.79944057237146	0	Transcript
ENSG00000149090.11	ENST00000622144.4	PAMR1	0.0402239345689665	2.94460665966408	0.662476226493808	0.50807856786708	0.870595544750798	-6.22150209256615	0	Transcript
ENSG00000280407.2	ENST00000624920.1	RP13-516M14.8	-0.0523740440303725	-0.624545981950406	-0.662475557914208	0.508078995723819	0.870595544750798	-5.58596995141517	0	Transcript
ENSG00000144504.15	ENST00000443318.1	ANKMY1	-0.109181390067539	-2.95799548269374	-0.6624653511802321	0.508085527534943	0.870595544750798	-4.99632942219617	0	Transcript
ENSG00000241644.2	ENST00000013222.5	INMT	0.0250414162352456	1.1106446171072801	0.662459342599228	0.508089372753938	0.870595544750798	-5.89942460257166	0	Transcript
ENSG00000267809.1	ENST00000596415.1	NDUFV2P1	-0.0803897272381856	-0.301791422692562	-0.662427080994536	0.508110018978059	0.8706163306575451	-5.6525752968167495	0	Transcript
ENSG00000113522.13	ENST00000496204.1	RAD50	0.0570615186566566	-2.06449150610663	0.662382124454314	0.508138790224531	0.8706194110347	-5.2240493899387	0	Transcript
ENSG00000271904.1	ENST00000504034.2	CTC-498M16.4	-0.0442394412486647	-1.54140184734272	-0.662379121612944	0.508140712010841	0.8706194110347	-5.3611688548379695	0	Transcript
ENSG00000165795.22	ENST00000397847.6	NDRG2	-0.0833248738184831	-0.6281310615768859	-0.662355932773466	0.508155552748639	0.8706194110347	-5.5758696664151595	0	Transcript
ENSG00000105339.10	ENST00000521835.1	DENND3	0.11965368719122	-1.7586053271094	0.6623226229941469	0.5081768712352821	0.8706194110347	-5.31563404565769	0	Transcript
ENSG00000173715.15	ENST00000526270.1	C11orf80	0.0723285659091366	-2.75741077312644	0.6623222742073361	0.508177094463719	0.8706194110347	-5.063742824145559	0	Transcript
ENSG00000107954.10	ENST00000369780.8	NEURL1	-0.0194180370436778	5.94432534591313	-0.66231773053561	0.50818000248189	0.8706194110347	-6.7118912041915095	0	Transcript
ENSG00000167257.10	ENST00000534428.5	RNF214	0.0840696936377283	-0.857272806338578	0.662306910570917	0.508186927457144	0.8706194110347	-5.54316450966225	0	Transcript
ENSG00000236790.5	ENST00000430192.5	LINC00299	-0.0647440912129368	-1.6726572114128	-0.662289142320368	0.5081982995702229	0.8706194110347	-5.315691514270809	0	Transcript
ENSG00000131236.16	ENST00000414893.5	CAP1	-0.0398541424249807	-0.9510929985130351	-0.6622548037492939	0.508220277471786	0.8706194110347	-5.525313480106009	0	Transcript
ENSG00000066294.14	ENST00000534968.5	CD84	-0.219485371145965	-0.9110778961668778	-0.6622503927193829	0.508223100723423	0.8706194110347	-5.518960743281849	0	Transcript
ENSG00000225930.3	ENST00000562624.2	DKFZP434L187	-0.0371367281043868	1.3401943303751398	-0.662246965218981	0.508225294478956	0.8706194110347	-5.9439989910722195	0	Transcript
ENSG00000227124.8	ENST00000477374.5	ZNF717	0.0182081685639016	1.3385655429565602	0.6622239281623891	0.508240039368227	0.8706194110347	-5.9351245247488995	0	Transcript
ENSG00000070831.15	ENST00000498236.1	CDC42	0.0436633335821899	-0.10888851102215301	0.66221031549364	0.508248752275279	0.8706194110347	-5.68413217833295	0	Transcript
ENSG00000255669.2	ENST00000536497.2	RP11-885B4.2	0.0628126279668785	-1.69939518318251	0.6622045457129649	0.5082524452973289	0.8706194110347	-5.31768222771782	0	Transcript
ENSG00000115685.14	ENST00000493374.5	PPP1R7	-0.0479695131734876	-1.55055484872855	-0.662192908429888	0.5082598939324671	0.8706194110347	-5.36520369443915	0	Transcript
ENSG00000120899.17	ENST00000397497.8	PTK2B	0.0240934695680822	1.5210865205277	0.6621884269973101	0.5082627623626981	0.8706194110347	-5.973059564261991	0	Transcript
ENSG00000141002.18	ENST00000568870.1	TCF25	-0.0502256491486672	-1.08632594762417	-0.662185799615294	0.508264444074882	0.8706194110347	-5.47344459189965	0	Transcript
ENSG00000175203.15	ENST00000434715.7	DCTN2	-0.0149078623231943	4.7736285661866305	-0.6621618014066379	0.508279804778415	0.8706194110347	-6.5256188021527395	0	Transcript
ENSG00000115459.17	ENST00000409013.7	ELMOD3	-0.0954074390465983	0.404457772638232	-0.662153155569046	0.508285338840872	0.8706194110347	-5.78718402912541	0	Transcript
ENSG00000106263.17	ENST00000431643.5	EIF3B	-0.183261934853942	-2.1485209527284597	-0.6621471310795329	0.508289195039079	0.8706194110347	-5.17966157343868	0	Transcript
ENSG00000272075.2	ENST00000607615.2	RN7SL828P	0.0497464645291197	-1.9903904196995499	0.6621448745610121	0.508290639411511	0.8706194110347	-5.227166055422691	0	Transcript
ENSG00000283515.1	ENST00000637310.1	CTD-3138B18.4	0.0475487460698433	-2.01154574796508	0.662076420570328	0.508334457077607	0.870679877137164	-5.239990261408059	0	Transcript
ENSG00000224097.5	ENST00000513652.1	RP11-472B18.1	0.0867992811074014	-2.64729672905384	0.662044873336496	0.5083546512544	0.8706998793644329	-5.04244035815178	0	Transcript
ENSG00000279591.1	ENST00000624910.1	AC002044.1	-0.0327309173142821	-0.7530370735901221	-0.66200418393783	0.508380698184307	0.870729905234391	-5.55550268318813	0	Transcript
ENSG00000174953.13	ENST00000460875.1	DHX36	0.053259701357381	-1.8650539184455202	0.6619390261070489	0.508422409810889	0.8707801964208319	-5.288656891514321	0	Transcript
ENSG00000092758.15	ENST00000477612.5	COL9A3	-0.131902882147236	-2.46411333167898	-0.661930246559117	0.508428030289594	0.8707801964208319	-5.1240163936112895	0	Transcript
ENSG00000112851.14	ENST00000380943.6	ERBIN	-0.0158299022025411	7.441101247041559	-0.6619184038396719	0.508435611796974	0.8707801964208319	-6.96745718179998	0	Transcript
ENSG00000131018.22	ENST00000490866.2	SYNE1	0.0397584310903488	-1.24465599831786	0.6618939829539849	0.508451245820171	0.8707923854048729	-5.44854363734187	0	Transcript
ENSG00000136754.16	ENST00000359188.8	ABI1	0.211320511153852	-2.7400656832685093	0.661876138405171	0.508462669893889	0.87079736398635	-5.193708267449769	0	Transcript
ENSG00000138777.19	ENST00000509031.5	PPA2	-0.0397748268522642	2.08469732283939	-0.661850543520906	0.508479055965486	0.870802140906961	-6.0743364001981295	0	Transcript
ENSG00000254649.1	ENST00000527030.1	RP11-452H21.2	0.0500215214201533	-2.3035436137030696	0.6618275223137811	0.5084937945836611	0.870802140906961	-5.15052592061395	0	Transcript
ENSG00000252010.1	ENST00000516201.1	SCARNA5	0.0228877859593087	7.87102088659018	0.661807926467568	0.5085063403973029	0.870802140906961	-7.05708989587729	0	Transcript
ENSG00000063177.12	ENST00000549920.5	RPL18	0.0374108931491712	2.6935292894212206	0.66179476019722	0.5085147699065891	0.870802140906961	-6.18116931614877	0	Transcript
ENSG00000149311.17	ENST00000533690.5	ATM	0.0153386308523445	3.7910864527989103	0.661790302615541	0.508517623823806	0.870802140906961	-6.35755856932821	0	Transcript
ENSG00000132475.9	ENST00000586518.1	H3F3B	-0.07806859780914001	-0.8599149831530879	-0.661788852932334	0.5085185519692129	0.870802140906961	-5.531946524309849	0	Transcript
ENSG00000185946.15	ENST00000527062.5	RNPC3	-0.0784324114746995	0.10926261667083399	-0.661768027169374	0.50853188555743	0.870802140906961	-5.728254551289611	0	Transcript
ENSG00000168878.16	ENST00000519937.6	SFTPB	-0.066776498867849	-0.540985062787823	-0.6617493224902491	0.508543861289451	0.870802140906961	-5.60214243488616	0	Transcript
ENSG00000226312.7	ENST00000593896.1	CFLAR-AS1	-0.10394551653317001	-2.65292441350297	-0.661729835890464	0.50855633780663	0.870802140906961	-5.06041997700496	0	Transcript
ENSG00000179912.20	ENST00000402412.5	R3HDM2	0.0138285545661287	4.69410176305189	0.661703640489301	0.508573109964093	0.870802140906961	-6.505560525581941	0	Transcript
ENSG00000229348.1	ENST00000444386.1	HYI-AS1	0.0555064074106804	-2.39022371549347	0.661680217321446	0.5085881073873529	0.870802140906961	-5.1128509394989905	0	Transcript
ENSG00000166436.15	ENST00000402157.6	TRIM66	-0.0201343396750336	3.94287055185641	-0.661670661348644	0.508594225967715	0.870802140906961	-6.387087736890201	0	Transcript
ENSG00000156345.17	ENST00000375871.8	CDK20	0.10841052283566302	-0.146050248817969	0.661661485037655	0.508600101491416	0.870802140906961	-5.690255948020201	0	Transcript
ENSG00000114062.18	ENST00000638155.1	UBE3A	0.0301843387244868	2.51416950369883	0.661650309457106	0.508607257180805	0.870802140906961	-6.13931339452208	0	Transcript
ENSG00000185040.13	ENST00000632547.1	SPDYE16	-0.0210704491333697	2.70231995641963	-0.6616257782182839	0.508622964642382	0.870802140906961	-6.18092772598688	0	Transcript
ENSG00000223345.3	ENST00000430394.1	HIST2H2BA	0.0545288201336769	-1.1251202570344299	0.6616080486268101	0.508634317137794	0.870802140906961	-5.471203458107969	0	Transcript
ENSG00000102786.14	ENST00000497989.5	INTS6	-0.0263174813258977	3.01358799392412	-0.6616026895028609	0.508637748683045	0.870802140906961	-6.2248333739713395	0	Transcript
ENSG00000188674.10	ENST00000453017.5	C2orf80	-0.107352111130201	-2.16741168299987	-0.661598183741873	0.508640633813787	0.870802140906961	-5.20004836293126	0	Transcript
ENSG00000232706.3	ENST00000442076.2	NUTM2HP	-0.0548863228558907	-2.17146228307545	-0.6615966112549421	0.5086416407112971	0.870802140906961	-5.194951030104209	0	Transcript
ENSG00000244462.7	ENST00000424458.5	RBM12	-0.077777515495768	0.5354188248988749	-0.661580799318402	0.508651765495753	0.870802140906961	-5.81711975068987	0	Transcript
ENSG00000281379.2	ENST00000632397.1	SEPT14P19	0.0291468537835571	-0.145655281680415	0.661580064733646	0.508652235871603	0.870802140906961	-5.68400089781575	0	Transcript
ENSG00000111817.16	ENST00000607094.1	DSE	-0.0374589867853702	-0.545638801808431	-0.6615675206390279	0.508660268253267	0.870802140906961	-5.5965546544467	0	Transcript
ENSG00000100376.11	ENST00000487732.5	FAM118A	0.0985040281691417	-0.64742884051969	0.661565825582258	0.508661353657002	0.870802140906961	-5.5957695658150195	0	Transcript
ENSG00000175567.8	ENST00000543714.5	UCP2	0.0822521359871621	-1.40347875457033	0.6615018906108739	0.5087022943303321	0.8708504363932329	-5.42442360217278	0	Transcript
ENSG00000103121.8	ENST00000565650.5	CMC2	0.0558481230483694	-0.293585808985805	0.6614951672417679	0.508706599731511	0.8708504363932329	-5.66432497810447	0	Transcript
ENSG00000174791.10	ENST00000524804.1	RIN1	-0.057515329433250995	-2.08154293014038	-0.661476725057467	0.508718409534404	0.8708560721508091	-5.21085380768815	0	Transcript
ENSG00000104517.12	ENST00000521312.1	UBR5	0.0423073135108498	-1.4161230195056	0.66142159025754	0.508753717010903	0.8709019318372521	-5.406204561704019	0	Transcript
ENSG00000108518.7	ENST00000574872.1	PFN1	-0.0424535201269989	0.181900150445757	-0.661385093427952	0.508777089727669	0.8709138408913051	-5.73704514437711	0	Transcript
ENSG00000254535.3	ENST00000421491.3	PABPC4L	0.0410266239208562	-0.772469491859821	0.661384124255134	0.508777710397549	0.8709138408913051	-5.549777716098981	0	Transcript
ENSG00000250320.5	ENST00000502253.1	CTD-2269F5.1	0.0423320958639184	-1.28028283504447	0.66125645037264	0.508859477764559	0.871039224934726	-5.44101868230213	0	Transcript
ENSG00000180096.11	ENST00000573615.5	SEPT1	-0.0833378083437189	-1.9082201935924	-0.661159015116611	0.508921883779634	0.8711314635779929	-5.268012322236951	0	Transcript
ENSG00000114735.9	ENST00000482974.1	HEMK1	0.0265050710651029	0.805378112142287	0.661091425353387	0.508965176509826	0.871160519584432	-5.84739941972672	0	Transcript
ENSG00000111328.6	ENST00000535979.5	CDK2AP1	-0.0481678668684593	1.7286696387491998	-0.661088883705765	0.5089668045288379	0.871160519584432	-6.001832934735599	0	Transcript
ENSG00000183878.15	ENST00000478900.5	UTY	-0.10857036500983099	-3.35440076596633	-0.66108501148535	0.508969284834047	0.871160519584432	-5.07941939974807	0	Transcript
ENSG00000125970.11	ENST00000448364.5	RALY	0.0589702143951421	-1.78793432004177	0.6610793032989871	0.508972941157231	0.871160519584432	-5.291299674869809	0	Transcript
ENSG00000140854.12	ENST00000563127.1	KATNB1	-0.12219721741698102	-1.06683021314864	-0.661043475075109	0.508995890892671	0.871185216050181	-5.52715040167565	0	Transcript
ENSG00000260417.1	ENST00000567093.1	CTD-2542L18.1	0.0249843574230968	-0.0631700095300149	0.66102271402323	0.509009189614234	0.87119339352064	-5.697028825035269	0	Transcript
ENSG00000105323.16	ENST00000600596.1	HNRNPUL1	0.0848022231236074	-1.2076482366148	0.660999285712376	0.509024197097573	0.87120449529526	-5.44894291597332	0	Transcript
ENSG00000174669.11	ENST00000541567.5	SLC29A2	0.126777915561116	-0.5789219644685	0.660974716312431	0.509039935778893	0.871216848136359	-5.613464162919589	0	Transcript
ENSG00000106028.10	ENST00000465167.1	SSBP1	-0.0891062416343086	-2.47291357000361	-0.660957421544239	0.509051014625648	0.8712201465470021	-5.10597613079643	0	Transcript
ENSG00000143479.15	ENST00000367109.6	DYRK3	0.0767224011372175	0.28540505078850603	0.660919472003598	0.509075325147081	0.8712201465470021	-5.766144297296161	0	Transcript
ENSG00000169062.14	ENST00000481131.5	UPF3A	0.11937336337488999	-3.2199443415556495	0.6609169736971751	0.509076925586609	0.8712201465470021	-4.96898347465545	0	Transcript
ENSG00000117592.8	ENST00000470017.1	PRDX6	-0.0368478311420098	3.0955070273759597	-0.660907543974103	0.509082966383277	0.8712201465470021	-6.2440850432211	0	Transcript
ENSG00000141013.15	ENST00000268699.8	GAS8	-0.0404358798817795	2.29414864467736	-0.660891254203364	0.5090934018997479	0.8712201465470021	-6.10460866392339	0	Transcript
ENSG00000051382.8	ENST00000493568.5	PIK3CB	-0.0669518184091442	1.72053877684241	-0.660848211820834	0.509120976155938	0.8712201465470021	-6.032633108361501	0	Transcript
ENSG00000147601.13	ENST00000518695.2	TERF1	-0.0137988942619896	2.2388980971431	-0.660841408008839	0.509125334956236	0.8712201465470021	-6.096003634707871	0	Transcript
ENSG00000102898.11	ENST00000568396.2	NUTF2	-0.128075485849955	-2.0759636563332298	-0.6608404390908951	0.509125955686305	0.8712201465470021	-5.2139717471144005	0	Transcript
ENSG00000108433.15	ENST00000571658.1	GOSR2	-0.0496105203799903	-1.8813471757348001	-0.6608298229102421	0.509132756889491	0.8712201465470021	-5.26069052808437	0	Transcript
ENSG00000145012.12	ENST00000457242.1	LPP	0.0608797394286686	-2.52415162024492	0.660825625952227	0.509135445662892	0.8712201465470021	-5.0873385244502405	0	Transcript
ENSG00000142156.14	ENST00000498614.5	COL6A1	-0.157934682761361	-3.20261823256892	-0.660825390290016	0.509135596639673	0.8712201465470021	-4.9500287867906705	0	Transcript
ENSG00000005379.15	ENST00000582679.1	TSPOAP1	-0.0587906779241651	-0.698128723109853	-0.6607860044519711	0.509160829471907	0.871230689101041	-5.575933948451801	0	Transcript
ENSG00000204946.9	ENST00000434415.5	ZNF783	-0.0125158087455193	3.06723970713565	-0.6607638564009859	0.509175019075628	0.871230689101041	-6.23548505633899	0	Transcript
ENSG00000265458.1	ENST00000579095.1	RP13-20L14.6	0.034219602713165	-0.953329481894969	0.6607493821960121	0.509184292384674	0.871230689101041	-5.51404108112731	0	Transcript
ENSG00000138617.14	ENST00000558873.1	PARP16	-0.0657529176931616	-2.34876459662856	-0.660742862833292	0.509188469227917	0.871230689101041	-5.1288583387036795	0	Transcript
ENSG00000179604.9	ENST00000582303.1	CDC42EP4	-0.0496280140161095	-0.22332577677671697	-0.660737933075576	0.509191627650617	0.871230689101041	-5.6647876764758	0	Transcript
ENSG00000155508.13	ENST00000285896.10	CNOT8	-0.0146242511445538	4.31513363400236	-0.660733156966255	0.509194687642895	0.871230689101041	-6.44520422669204	0	Transcript
ENSG00000156858.11	ENST00000567989.1	PRR14	0.0647515928698104	-1.02306806563799	0.6607134538603381	0.509207311273601	0.871230689101041	-5.4963755694905805	0	Transcript
ENSG00000180891.12	ENST00000360238.6	CUEDC1	0.0550246097906364	0.0359514479663656	0.660696733472917	0.509218024028261	0.871230689101041	-5.72650076517522	0	Transcript
ENSG00000172456.17	ENST00000371212.5	FGGY	-0.11801714230083099	-2.43013317570425	-0.6606960690376971	0.5092184497344511	0.871230689101041	-5.14147038227843	0	Transcript
ENSG00000019144.17	ENST00000361417.6	PHLDB1	-0.11670014472351599	1.24994355957494	-0.660664827868769	0.509238466282361	0.8712336436666129	-5.92712088570411	0	Transcript
ENSG00000197451.11	ENST00000355836.9	HNRNPAB	-0.0411171816934897	1.42030960191338	-0.6606585159242939	0.509242510462301	0.8712336436666129	-5.95292882693089	0	Transcript
ENSG00000148331.11	ENST00000450050.6	ASB6	0.0120169822310748	4.16402577177395	0.6606293226546639	0.509261215351529	0.8712336436666129	-6.42003271707112	0	Transcript
ENSG00000133731.9	ENST00000519816.1	IMPA1	0.0616422171206893	-1.89473387897071	0.660628435167833	0.509261783993147	0.8712336436666129	-5.284056656067361	0	Transcript
ENSG00000245526.9	ENST00000506978.5	LINC00461	0.0330296230392531	-0.0354449714725443	0.6606029218322111	0.509278131358131	0.8712336436666129	-5.70056397329398	0	Transcript
ENSG00000263400.6	ENST00000583343.5	TMEM220-AS1	0.0434923122184009	-1.3394791772763501	0.660592910668346	0.5092845459671529	0.8712336436666129	-5.42222896887918	0	Transcript
ENSG00000104946.11	ENST00000598789.5	TBC1D17	-0.0736300049637884	-1.3272819463402	-0.660581326225568	0.509291968700715	0.8712336436666129	-5.420058393166309	0	Transcript
ENSG00000234222.6	ENST00000366105.2	RP11-315I20.1	-0.0520443065345988	-2.3092584532925797	-0.660570945102858	0.509298620455084	0.8712336436666129	-5.136060101045961	0	Transcript
ENSG00000165283.15	ENST00000452248.6	STOML2	0.146716702432368	-3.1858545808199703	0.660561003716203	0.5093049904892789	0.8712336436666129	-4.91934231926751	0	Transcript
ENSG00000120451.10	ENST00000524460.1	SNX19	-0.0677936060766621	0.8836054063354499	-0.6605600774057869	0.5093055840332621	0.8712336436666129	-5.8594823884344605	0	Transcript
ENSG00000134318.13	ENST00000261535.7	ROCK2	-0.0999501443877889	0.402451595428949	-0.660547080915265	0.509313911721421	0.8712336436666129	-5.81950944611409	0	Transcript
ENSG00000133028.10	ENST00000579396.1	SCO1	0.0579937199383914	-2.3235954239591097	0.6604773041665699	0.509358623400495	0.8712830638699789	-5.14374774039198	0	Transcript
ENSG00000109339.18	ENST00000395160.7	MAPK10	-0.0413669757561112	1.5408133986059902	-0.660475396296997	0.509359845957811	0.8712830638699789	-5.975346823789481	0	Transcript
ENSG00000087274.16	ENST00000398129.5	ADD1	-0.0121516814088654	6.87482306246248	-0.6604519196890489	0.509374889826733	0.8712942198818001	-6.870571177184201	0	Transcript
ENSG00000177971.8	ENST00000565349.1	IMP3	0.0344471064536017	-0.813230010212702	0.6604290932943441	0.509389517261386	0.871304663214517	-5.54766887912063	0	Transcript
ENSG00000054523.17	ENST00000497835.1	KIF1B	-0.0346010439460806	-0.38391773418965397	-0.660403125203692	0.5094061582020021	0.871307701716638	-5.63111233587117	0	Transcript
ENSG00000053524.11	ENST00000414362.6	MCF2L2	-0.10810173624390401	0.340319965267063	-0.660399723908906	0.509408337849904	0.871307701716638	-5.84502246387092	0	Transcript
ENSG00000125731.12	ENST00000437152.7	SH2D3A	0.0580496455320497	-2.14900916692098	0.660382235818241	0.5094195448007399	0.871312293896756	-5.19860793930719	0	Transcript
ENSG00000040341.17	ENST00000524191.5	STAU2	0.0509888712498077	-1.3543363592451998	0.66033729265326	0.509448346472044	0.8713297665438381	-5.4170331175442	0	Transcript
ENSG00000181026.14	ENST00000557927.1	AEN	0.0536116538080611	-0.811629006450461	0.660328398240117	0.509454046527314	0.8713297665438381	-5.550706563353209	0	Transcript
ENSG00000273391.1	ENST00000608266.1	RP11-634H22.1	-0.0426007736483557	-1.88683994916542	-0.660326399784023	0.5094553272583799	0.8713297665438381	-5.2553956932566	0	Transcript
ENSG00000156395.12	ENST00000369699.8	SORCS3	0.11279972883666901	1.86127043466943	0.660274526913743	0.509488571110999	0.871372047490124	-6.104103484515459	0	Transcript
ENSG00000185813.10	ENST00000331285.7	PCYT2	-0.148069060521322	-0.8146587750598331	-0.660254188022466	0.50950160604129	0.8713797645283209	-5.55906850442726	0	Transcript
ENSG00000179134.15	ENST00000314471.10	SAMD4B	-0.0237017882779635	2.99202304743846	-0.660218168432374	0.509524690957199	0.871404669100315	-6.222240485541849	0	Transcript
ENSG00000007372.20	ENST00000438681.5	PAX6	0.115123904142827	-2.4979473175779905	0.660192186929296	0.5095413428154489	0.871411137134639	-5.1125289717231395	0	Transcript
ENSG00000118518.15	ENST00000610153.1	RNF146	-0.0271965537349295	3.6422579462239804	-0.6601699838175551	0.5095555732838689	0.871411137134639	-6.33603318001917	0	Transcript
ENSG00000156136.9	ENST00000286648.9	DCK	0.0295545087800434	4.4124658677674	0.6601663665692089	0.509557891678621	0.871411137134639	-6.48357784381497	0	Transcript
ENSG00000244668.1	ENST00000474888.1	SNRPCP3	0.0396312885134225	-1.25687465279752	0.660137136082557	0.5095766265113639	0.871411137134639	-5.445339629348131	0	Transcript
ENSG00000198752.10	ENST00000559043.1	CDC42BPB	0.0170687079921002	3.36081534266583	0.660133080970367	0.509579225602016	0.871411137134639	-6.28815709900577	0	Transcript
ENSG00000197265.8	ENST00000522833.5	GTF2E2	-0.0404739681532887	-1.6456892193593502	-0.6601239195581441	0.509585097559134	0.871411137134639	-5.3396313961147195	0	Transcript
ENSG00000161265.14	ENST00000591084.5	U2AF1L4	0.0444214085832563	-0.683904384253895	0.660119181066881	0.509588134683179	0.871411137134639	-5.5831809083824195	0	Transcript
ENSG00000142208.15	ENST00000407796.6	AKT1	0.0130846900521247	5.27324498693428	0.6600953242225921	0.509603425812002	0.8714227104606941	-6.60512522481775	0	Transcript
ENSG00000159346.12	ENST00000417068.5	ADIPOR1	-0.0582565091260277	0.995143140153445	-0.660077402212219	0.509614913146651	0.871427779014012	-5.888506634543541	0	Transcript
ENSG00000040275.16	ENST00000510751.5	SPDL1	0.0995780872577803	-2.17313147119321	0.660012897753683	0.509656259205179	0.8714839041576908	-5.21093904878576	0	Transcript
ENSG00000173812.10	ENST00000469308.1	EIF1	-0.0564737320909197	2.8369089147165205	-0.659982471766016	0.5096757622622801	0.871493424844628	-6.20243622228316	0	Transcript
ENSG00000085788.13	ENST00000526370.1	DDHD2	-0.131646829242336	-3.32350330096721	-0.659977615966583	0.509678874865853	0.871493424844628	-5.0632117558565595	0	Transcript
ENSG00000161960.14	ENST00000293831.12	EIF4A1	-0.0149878683464245	6.26085195554492	-0.659946164773042	0.509699035556874	0.8715051573955891	-6.77332116690568	0	Transcript
ENSG00000120899.17	ENST00000522338.5	PTK2B	0.110417018508904	-2.6400917518149902	0.659940316374154	0.5097027845152791	0.8715051573955891	-5.06973664834205	0	Transcript
ENSG00000137760.14	ENST00000260318.6	ALKBH8	0.05899121513472	-0.813700629758884	0.659921088843768	0.509715109907301	0.8715116569732991	-5.55561213976862	0	Transcript
ENSG00000134278.15	ENST00000453447.6	SPIRE1	-0.0384260895124165	2.05544665161892	-0.659904213575663	0.509725927561584	0.871515578444494	-6.0591655900551995	0	Transcript
ENSG00000122085.16	ENST00000241527.10	MTERF4	-0.0465470778438121	2.85803686626914	-0.659835807517578	0.50976977954287	0.8715701446082421	-6.1965886759888305	0	Transcript
ENSG00000114209.14	ENST00000483451.5	PDCD10	0.0453467384462152	-1.13430355463554	0.659825826540054	0.509776178054767	0.8715701446082421	-5.47563670156459	0	Transcript
ENSG00000125618.16	ENST00000397647.7	PAX8	-0.16195065804214498	-2.8406353991293596	-0.6597939612287571	0.509796606253511	0.8715701446082421	-4.9953951230208204	0	Transcript
ENSG00000079805.16	ENST00000591118.1	DNM2	-0.0289675689738145	-0.35431352034662	-0.659784356489595	0.509802763739534	0.8715701446082421	-5.639810682176349	0	Transcript
ENSG00000233723.7	ENST00000427421.5	LINC01122	-0.0217485081791396	1.3253955743466599	-0.659756650684755	0.509820525826163	0.8715701446082421	-5.9369631576401	0	Transcript
ENSG00000280274.1	ENST00000625119.1	RP11-556H2.1	0.0246904625530722	-0.0843769262708638	0.659746660500749	0.509826930575086	0.8715701446082421	-5.692641769591299	0	Transcript
ENSG00000130176.7	ENST00000252456.6	CNN1	-0.0720575840708476	-1.3830451412864802	-0.6597351016263989	0.509834341070734	0.8715701446082421	-5.41649251402642	0	Transcript
ENSG00000255693.1	ENST00000535058.1	RP11-766N7.3	0.0250306430324658	1.7841538614578198	0.6597199125941661	0.5098440789784671	0.8715701446082421	-6.0291609950154195	0	Transcript
ENSG00000111481.9	ENST00000553009.5	COPZ1	-0.062070476297050994	-2.4229103941672596	-0.659710544811885	0.5098500848475821	0.8715701446082421	-5.09671817357988	0	Transcript
ENSG00000229751.1	ENST00000446193.1	RP11-142M10.2	-0.0363101075585897	-0.0517820157103524	-0.659703405129707	0.509854662262944	0.8715701446082421	-5.69457789533602	0	Transcript
ENSG00000235106.9	ENST00000624381.1	LINC00094	-0.10093896832610401	-1.45049453038787	-0.6597010025532211	0.509856202615149	0.8715701446082421	-5.415952698699419	0	Transcript
ENSG00000264125.1	ENST00000581633.1	RP11-354P11.4	-0.0642818736985586	0.26613359641752204	-0.659660345494164	0.509882269248934	0.8715701446082421	-5.7561425165990805	0	Transcript
ENSG00000183018.8	ENST00000571668.5	SPNS2	-0.10339953789456802	-1.9171579096829399	-0.6596525758849641	0.509887250691327	0.8715701446082421	-5.26883992681687	0	Transcript
ENSG00000177239.14	ENST00000371589.8	MAN1B1	-0.015129880455030999	4.18307624621251	-0.6596413821407491	0.509894427544091	0.8715701446082421	-6.429962697051259	0	Transcript
ENSG00000104490.17	ENST00000522448.5	NCALD	0.117283023635047	-2.37461641108096	0.6596385921150301	0.509896216373272	0.8715701446082421	-5.15144126862126	0	Transcript
ENSG00000248863.2	ENST00000512815.2	RP11-83A24.1	-0.0566072078851854	-2.14530716915213	-0.6596224491712261	0.509906566510666	0.8715701446082421	-5.1927450266412905	0	Transcript
ENSG00000169242.11	ENST00000368407.7	EFNA1	-0.0709529101714246	1.11756749747341	-0.659619919365512	0.5099081885195471	0.8715701446082421	-5.907809232720691	0	Transcript
ENSG00000171817.16	ENST00000590588.5	ZNF540	-0.077576299586558	-1.7638280742453798	-0.659606583746774	0.509916738822548	0.8715701446082421	-5.33094445555049	0	Transcript
ENSG00000132334.16	ENST00000442830.5	PTPRE	0.0521253768949108	-1.55985850180991	0.659590985642771	0.5099267398425751	0.8715701446082421	-5.37464044112821	0	Transcript
ENSG00000172671.19	ENST00000374371.6	ZFAND4	-0.151145041299425	-2.72808332256417	-0.6595884975937379	0.5099283351119	0.8715701446082421	-5.0364327222537	0	Transcript
ENSG00000164038.14	ENST00000512806.1	SLC9B2	-0.0464418892456571	-1.60870796503705	-0.6595191478305109	0.509972801347715	0.871631574960994	-5.3636531808350805	0	Transcript
ENSG00000110002.15	ENST00000392744.4	VWA5A	0.0279273624511099	0.9729917489278079	0.6594726165551821	0.510002637784831	0.8716525369046679	-5.88129435947311	0	Transcript
ENSG00000140853.15	ENST00000539144.5	NLRC5	-0.183445369742636	-1.59445080211493	-0.6594690322734039	0.510004936109283	0.8716525369046679	-5.382134955670151	0	Transcript
ENSG00000248458.2	ENST00000502413.2	RP4-598P13.1	-0.015404558819651	2.69428410351495	-0.659460133648921	0.510010642136824	0.8716525369046679	-6.176035734011281	0	Transcript
ENSG00000178921.13	ENST00000580356.5	PFAS	0.0802373195417889	-0.0188774331843301	0.659414260485672	0.5100400577243479	0.8716798851180441	-5.71321128738694	0	Transcript
ENSG00000100288.19	ENST00000468532.5	CHKB	-0.0798605416124958	-0.329609158023628	-0.6594085878970489	0.5100436952621931	0.8716798851180441	-5.65077122428138	0	Transcript
ENSG00000196502.11	ENST00000395609.5	SULT1A1	-0.123400765677292	-0.39769012525107705	-0.659390811408317	0.51005509449374	0.871682055093655	-5.629431355095989	0	Transcript
ENSG00000127334.10	ENST00000344096.3	DYRK2	0.0132204576220581	4.087426134119	0.659363581717223	0.510072555881716	0.871682055093655	-6.41095566489759	0	Transcript
ENSG00000245849.6	ENST00000499988.2	RAD51-AS1	-0.0196247788273793	1.1245988741554298	-0.659358010287441	0.510076128671077	0.871682055093655	-5.8999847008815705	0	Transcript
ENSG00000116809.11	ENST00000537142.5	ZBTB17	0.0815402619283821	-0.00183284846014529	0.659353426683626	0.510079068007387	0.871682055093655	-5.707865032771701	0	Transcript
ENSG00000215444.2	ENST00000400354.2	RP5-827A12.2	-0.0512326997893394	-2.09168864247427	-0.659312109765572	0.510105563787319	0.871712763829903	-5.211259262289611	0	Transcript
ENSG00000151835.14	ENST00000423156.1	SACS	0.13537719530112702	-2.17360365418309	0.659275206082614	0.5101292300519009	0.871731205551508	-5.27507289257382	0	Transcript
ENSG00000130584.10	ENST00000395104.5	ZBTB46	-0.178279243483472	0.0925507323700346	-0.659267973889216	0.5101338681119211	0.871731205551508	-5.74882112807661	0	Transcript
ENSG00000104228.12	ENST00000519219.1	TRIM35	-0.0265582084906231	0.7099931611681279	-0.659255396465602	0.51014193416103	0.871731205551508	-5.83380447498648	0	Transcript
ENSG00000101276.14	ENST00000217254.11	SLC52A3	-0.15861546715984398	-1.14667328377722	-0.659181408816849	0.510189384662918	0.8717953941452751	-5.46603708250989	0	Transcript
ENSG00000128699.13	ENST00000458355.1	ORMDL1	0.0949130419186919	-1.39311253301608	0.6591702343032609	0.510196551415659	0.8717953941452751	-5.43560440523795	0	Transcript
ENSG00000231731.7	ENST00000454503.6	AC010976.2	0.0600509331080769	-2.1845599242389597	0.659144729504903	0.5102129090669489	0.8718087747290709	-5.2102408788640195	0	Transcript
ENSG00000199347.1	ENST00000362477.1	RNU5E-1	0.12229455782783401	-0.4617625874292371	0.659113539202352	0.51023291352389	0.8718132647266701	-5.62796978757287	0	Transcript
ENSG00000130529.15	ENST00000252826.9	TRPM4	-0.0944853232122597	0.136824450250499	-0.659103277400824	0.510239495203408	0.8718132647266701	-5.747853336503099	0	Transcript
ENSG00000182010.10	ENST00000315289.6	RTKN2	-0.0150802300839612	1.98994549264153	-0.6591007473976701	0.5102411178951151	0.8718132647266701	-6.05337624169828	0	Transcript
ENSG00000085760.14	ENST00000366137.6	MTIF2	0.0365294220845245	-0.894500530262077	0.659081063293174	0.5102537429652729	0.8718202666239829	-5.530496839129991	0	Transcript
ENSG00000124614.13	ENST00000621356.2	RPS10	0.0552183488818761	2.57418709712208	0.6590309211497181	0.510285904076192	0.8718433229757309	-6.177141849614349	0	Transcript
ENSG00000258890.6	ENST00000577960.1	CEP95	-0.0668835236987845	-1.86243687475611	-0.6590209559704399	0.5102922958570689	0.8718433229757309	-5.27403696959101	0	Transcript
ENSG00000104325.6	ENST00000519410.5	DECR1	0.0885818374289702	-2.765863328636	0.6590107934692371	0.510298814245802	0.8718433229757309	-5.04122330515971	0	Transcript
ENSG00000251429.1	ENST00000513994.1	RP11-597D13.7	-0.0433776150411105	0.47143595368509905	-0.659006845431624	0.510301346591256	0.8718433229757309	-5.795694994150731	0	Transcript
ENSG00000090905.18	ENST00000450465.6	TNRC6A	-0.0939349703742674	-0.976874938143161	-0.6589513648537739	0.5103369335735171	0.8718710261749091	-5.52939951019712	0	Transcript
ENSG00000162949.16	ENST00000450650.5	CAPN13	-0.0513104738995065	-1.68980399418468	-0.658950930929259	0.510337211911442	0.8718710261749091	-5.3141107718939296	0	Transcript
ENSG00000113593.11	ENST00000261308.9	PPWD1	-0.0153220130230413	3.73474166817028	-0.658934589287022	0.5103476942046071	0.8718710261749091	-6.35259901888242	0	Transcript
ENSG00000106078.17	ENST00000462395.1	COBL	-0.0165769905902639	3.03318492371077	-0.6589283879463791	0.510351672063945	0.8718710261749091	-6.2312608823768	0	Transcript
ENSG00000166689.15	ENST00000531079.1	PLEKHA7	0.0486153680567186	-1.2640585848223702	0.6589066933078471	0.510365588250749	0.87188023172612	-5.448981467847671	0	Transcript
ENSG00000029363.15	ENST00000526228.1	BCLAF1	-0.0316711944125971	1.90669176380995	-0.658891278264857	0.5103754764654911	0.871882555920872	-6.0420767025763205	0	Transcript
ENSG00000133104.12	ENST00000494703.1	SPG20	0.0513349487131659	-0.0382402101931126	0.65887699145948	0.5103846410448	0.8718836438606751	-5.708386760431281	0	Transcript
ENSG00000001084.10	ENST00000505294.5	GCLC	-0.0336843546848876	-0.250184660679917	-0.658854025124556	0.5103993734765321	0.87189424309726	-5.662494135005031	0	Transcript
ENSG00000252782.1	ENST00000516973.1	RNU6-341P	0.0506329055662775	-2.18260023590714	0.6588199883528479	0.5104212077765179	0.8719051246381859	-5.17759940388058	0	Transcript
ENSG00000205302.6	ENST00000514949.1	SNX2	0.0371351849684736	0.603397252067	0.658817507382658	0.510422799317	0.8719051246381859	-5.81480281111817	0	Transcript
ENSG00000140876.11	ENST00000613075.4	NUDT7	-0.0709865195497109	-1.41411725635335	-0.658785250073876	0.510443492593088	0.8719259051393381	-5.40553751982563	0	Transcript
ENSG00000110911.14	ENST00000262051.11	SLC11A2	-0.019224297451819	2.78322548914266	-0.658713327929648	0.510489632708127	0.871968942909501	-6.18523235362745	0	Transcript
ENSG00000259905.5	ENST00000569908.1	PWRN1	0.0235886116141643	1.7234487231101798	0.658708909416284	0.510492467382359	0.871968942909501	-6.01226583111323	0	Transcript
ENSG00000105185.11	ENST00000590247.6	PDCD5	0.0150820250531275	3.33913903785758	0.6587060941774721	0.510494273488464	0.871968942909501	-6.29263378632843	0	Transcript
ENSG00000254566.1	ENST00000529910.1	RP11-514F3.4	0.0377473381571424	-0.856921970711597	0.658672074352205	0.5105160990474079	0.8719817425814008	-5.5337821090035	0	Transcript
ENSG00000172262.11	ENST00000509634.5	ZNF131	-0.0345277530437015	2.10765192766477	-0.6586678263015631	0.510518824436186	0.8719817425814008	-6.068044641416839	0	Transcript
ENSG00000119772.16	ENST00000496570.1	DNMT3A	0.0645002254841166	-2.4615096080382	0.6586348668123829	0.510539970258561	0.872003292669655	-5.15329916979872	0	Transcript
ENSG00000101365.20	ENST00000491065.1	IDH3B	-0.0754540388019668	-1.7478823901419198	-0.6585774369216401	0.51057681665707	0.872038914342913	-5.2995074016962	0	Transcript
ENSG00000162298.17	ENST00000531018.5	SYVN1	-0.170725565359869	-3.4577079701777103	-0.658575772563616	0.5105778845120399	0.872038914342913	-4.893842104696019	0	Transcript
ENSG00000184887.13	ENST00000327471.4	BTBD6	-0.0181254008078378	4.86487991389554	-0.658555815474552	0.5105906891059939	0.87204621627526	-6.539529435665469	0	Transcript
ENSG00000270647.5	ENST00000603427.5	TAF15	-0.11267056473022301	-2.36229728053762	-0.65852287482914	0.510611824400113	0.872067745865494	-5.12779011448401	0	Transcript
ENSG00000249915.7	ENST00000264933.8	PDCD6	-0.0797841592770015	2.63539747507273	-0.658497315292323	0.5106282241622571	0.8720811871138949	-6.16641419102378	0	Transcript
ENSG00000125037.12	ENST00000487465.5	EMC3	-0.0233454096879351	1.92852149158183	-0.658463664877874	0.51064981569468	0.8720851925566271	-6.0379459029932	0	Transcript
ENSG00000158008.9	ENST00000374280.3	EXTL1	-0.0203183750731956	3.3029907211796803	-0.6584626541634749	0.510650464219297	0.8720851925566271	-6.28045259955003	0	Transcript
ENSG00000164970.14	ENST00000445726.5	FAM219A	0.0276700253708927	4.3685574725301	0.658439112813597	0.510665569642274	0.8720851925566271	-6.45836182299712	0	Transcript
ENSG00000206560.11	ENST00000479043.1	ANKRD28	0.0291015893151916	-0.042061756332530995	0.658418632075764	0.510678711399226	0.8720851925566271	-5.70077584611959	0	Transcript
ENSG00000138286.14	ENST00000468462.1	FAM149B1	-0.0207868943278641	1.5066894656602299	-0.6584161784673979	0.5106802858038629	0.8720851925566271	-5.966046732253901	0	Transcript
ENSG00000005302.17	ENST00000337339.6	MSL3	0.0186865480047343	1.65056209527044	0.658405541522453	0.510687111232064	0.8720851925566271	-5.98964608260428	0	Transcript
ENSG00000166888.10	ENST00000557781.5	STAT6	-0.0236586254859534	0.6180644663072979	-0.658400607344244	0.510690277371606	0.8720851925566271	-5.8169501184870605	0	Transcript
ENSG00000196967.10	ENST00000587817.5	ZNF585A	0.0133382400025201	2.44232800335131	0.658361750802728	0.510715211008691	0.8721083917466981	-6.130135074238599	0	Transcript
ENSG00000189067.12	ENST00000570798.5	LITAF	0.0735074912124594	-2.39457337437193	0.6583528500093969	0.5107209225989751	0.8721083917466981	-5.13335105884479	0	Transcript
ENSG00000002549.12	ENST00000509583.1	LAP3	0.0498506938449679	-1.0795449781598399	0.6583307550903841	0.510735100932257	0.8721180368169509	-5.484833550518019	0	Transcript
ENSG00000255311.5	ENST00000533101.5	RP11-160H12.2	-0.0344775623382794	-0.746794791369422	-0.658292316021957	0.5107597678160379	0.8721408663747879	-5.556524158618231	0	Transcript
ENSG00000157734.13	ENST00000560997.1	SNX22	0.19126561028850803	-1.9520275449254298	0.658280039810954	0.51076764576275	0.8721408663747879	-5.28950815198362	0	Transcript
ENSG00000091073.19	ENST00000456590.5	DTX2	0.0493761650935923	-1.93255518275478	0.6582700426171141	0.510774061255167	0.8721408663747879	-5.2641087354275795	0	Transcript
ENSG00000099219.13	ENST00000475005.1	ERMP1	0.10609064473731	-2.6535721116728	0.658202570057092	0.510817361481029	0.8722002347263961	-5.06881931275991	0	Transcript
ENSG00000283088.1	ENST00000634278.1	CTD-2331H12.8	0.0448831521454718	1.40135296348097	0.65817494056244	0.510835093146481	0.872215944528881	-5.952283585105519	0	Transcript
ENSG00000226486.1	ENST00000445072.1	LINC01035	-0.0345321673505112	-1.09550122371239	-0.658101155652836	0.5108824473626931	0.872282231439172	-5.480024032952469	0	Transcript
ENSG00000113645.14	ENST00000519859.1	WWC1	-0.0627976614648832	-2.11892616889277	-0.6580876027460849	0.510891145696174	0.8722825160669742	-5.2152251868016295	0	Transcript
ENSG00000172757.12	ENST00000531407.5	CFL1	-0.0413314003111158	0.266887306743151	-0.658067125477686	0.5109042882721629	0.8722903885448999	-5.7588155187532495	0	Transcript
ENSG00000198947.15	ENST00000378707.7	DMD	0.23659370539205202	-0.248482540736137	0.658032384029078	0.510926586189436	0.872302386418958	-5.72902210499548	0	Transcript
ENSG00000197616.11	ENST00000405093.7	MYH6	-0.174931164745056	-2.8245834140078903	-0.6580160031525689	0.5109371000164961	0.872302386418958	-5.03650272180673	0	Transcript
ENSG00000005302.17	ENST00000398527.6	MSL3	0.15595451231887697	-1.35234695348858	0.658009802048835	0.510941080134247	0.872302386418958	-5.425470547948099	0	Transcript
ENSG00000185896.10	ENST00000472564.1	LAMP1	0.0165468891564828	2.64918108214063	0.65800300498479	0.5109454427819771	0.872302386418958	-6.16480597523853	0	Transcript
ENSG00000112511.17	ENST00000487667.5	PHF1	-0.0483680435558801	-0.47346195437128497	-0.657964381715781	0.510970233226434	0.8723054948537059	-5.62414612259765	0	Transcript
ENSG00000196196.2	ENST00000354323.2	HRCT1	-0.0591341589149257	-1.07004993260776	-0.657963827044628	0.510970589248135	0.8723054948537059	-5.4913654344399	0	Transcript
ENSG00000103599.19	ENST00000629425.2	IQCH	0.0989613992028869	-1.43799099841298	0.6579602906950579	0.510972859095553	0.8723054948537059	-5.39059093527755	0	Transcript
ENSG00000129515.18	ENST00000556712.5	SNX6	-0.184617670851148	-2.33031721263301	-0.657923248637597	0.510996635292158	0.872308530244991	-5.12573447669465	0	Transcript
ENSG00000168569.7	ENST00000527073.1	TMEM223	0.0367507646769676	-0.7529942025103009	0.6578970936569921	0.511013423747008	0.872308530244991	-5.562483966008299	0	Transcript
ENSG00000153560.11	ENST00000490112.1	UBP1	-0.0896966600237214	-2.73942278287102	-0.657892274446213	0.51101651715126	0.872308530244991	-5.0589661031429	0	Transcript
ENSG00000206889.1	ENST00000384162.1	RNU6-1200P	0.0455082804185681	-1.95896493016141	0.6578828037875389	0.5110225963030289	0.872308530244991	-5.26187009877753	0	Transcript
ENSG00000231584.8	ENST00000607780.5	FAHD2CP	-0.0320765289020583	1.46535429636754	-0.6578763787727121	0.511026720498203	0.872308530244991	-5.9610613163755	0	Transcript
ENSG00000164056.10	ENST00000394339.2	SPRY1	-0.0889255063708992	-0.0717613088006599	-0.657855131458715	0.511040359201155	0.872308530244991	-5.69571873078454	0	Transcript
ENSG00000108469.14	ENST00000580707.1	RECQL5	-0.139806275987448	-2.9301635822627996	-0.657854083269867	0.511041032041088	0.872308530244991	-5.00982738119892	0	Transcript
ENSG00000108424.9	ENST00000577875.5	KPNB1	0.0804182582376638	0.49803477038120597	0.6578511853621429	0.511042892231243	0.872308530244991	-5.80513116155314	0	Transcript
ENSG00000120337.8	ENST00000404377.3	TNFSF18	0.056895770391300005	-1.1685186812217498	0.657829603464107	0.511056745935992	0.8723176140042691	-5.4668592305302095	0	Transcript
ENSG00000258644.5	ENST00000621525.4	SYNJ2BP-COX16	-0.0244932000833036	1.24997563516176	-0.657709709677074	0.511133710924501	0.87234213428993	-5.92632954275383	0	Transcript
ENSG00000228065.10	ENST00000626907.2	LINC01515	-0.0547259702332081	-1.8977623942329898	-0.6577067406230379	0.511135616965364	0.87234213428993	-5.271546070325719	0	Transcript
ENSG00000172775.16	ENST00000568671.5	FAM192A	0.0803292262598086	-1.22547385124046	0.6577065033448299	0.511135769290796	0.87234213428993	-5.45014115105729	0	Transcript
ENSG00000165732.12	ENST00000620315.1	DDX21	-0.0538170221598354	0.9347873135650191	-0.657705458962493	0.511136439752947	0.87234213428993	-5.86769768466153	0	Transcript
ENSG00000258057.5	ENST00000548872.5	BCDIN3D-AS1	0.0152356611291948	2.91614114257582	0.657678956851534	0.51115345346803	0.87234213428993	-6.21596843452298	0	Transcript
ENSG00000127540.11	ENST00000593264.5	UQCR11	0.0423745370205803	1.6616885919001398	0.657673740561824	0.511156802235007	0.87234213428993	-6.03243494268437	0	Transcript
ENSG00000122584.12	ENST00000602349.2	NXPH1	-0.0395094444178326	2.03810180367291	-0.657665268345448	0.5111622412746141	0.87234213428993	-6.08730171538542	0	Transcript
ENSG00000176155.18	ENST00000392345.6	CCDC57	-0.0399729821892256	-1.24565748260273	-0.657659211341976	0.511166129801294	0.87234213428993	-5.45377656538638	0	Transcript
ENSG00000257727.5	ENST00000546937.5	CNPY2	-0.0184021139896358	1.69789549164187	-0.657657988455453	0.5111669148822829	0.87234213428993	-6.00298696016235	0	Transcript
ENSG00000103168.16	ENST00000565544.1	TAF1C	0.0406393602125246	-1.58992923912821	0.6576478600943411	0.511173417213716	0.87234213428993	-5.35633154375351	0	Transcript
ENSG00000149124.10	ENST00000611865.4	GLYAT	0.0217349244153151	0.526908859813474	0.657646617016839	0.5111742152630839	0.87234213428993	-5.8011724375250395	0	Transcript
ENSG00000151657.11	ENST00000379562.8	KIN	-0.00944419292932299	3.78273350694592	-0.6576360832317989	0.511180977925175	0.87234213428993	-6.3583269042013	0	Transcript
ENSG00000169554.17	ENST00000479735.1	ZEB2	-0.0361851594069048	-0.796330071850433	-0.65763108048888	0.51118418968931	0.87234213428993	-5.55293921489217	0	Transcript
ENSG00000136448.11	ENST00000590310.1	NMT1	0.0342182991788205	-0.5839414257742579	0.657621154185938	0.511190562413441	0.87234213428993	-5.59858391031132	0	Transcript
ENSG00000055208.18	ENST00000461481.5	TAB2	0.0339570469635031	-0.902745939022097	0.657600396244292	0.511203889225357	0.8723503160912259	-5.52758872618345	0	Transcript
ENSG00000186918.13	ENST00000523095.5	ZNF395	-0.11704695383013601	-2.4955452855555	-0.6575609939265861	0.51122918641951	0.8723739566421479	-5.11635570494704	0	Transcript
ENSG00000184277.12	ENST00000619579.1	TM2D3	0.0175289630872225	1.80297388844391	0.657552238305901	0.511234807818497	0.8723739566421479	-6.01687065470197	0	Transcript
ENSG00000115392.11	ENST00000233741.8	FANCL	-0.0508483569420306	2.49800930677071	-0.657537802172894	0.51124407636565	0.8723741304723459	-6.17798012679198	0	Transcript
ENSG00000188157.13	ENST00000479707.1	AGRN	0.0471667913242135	-0.103828120305254	0.657519781834266	0.511255646232955	0.8723741304723459	-5.6962757127083705	0	Transcript
ENSG00000187257.15	ENST00000445288.5	RSBN1L	-0.0185867069005566	3.0686903603975497	-0.657492564723459	0.511273121101624	0.8723741304723459	-6.23877994453025	0	Transcript
ENSG00000260219.2	ENST00000563252.2	RP11-347C12.10	0.0348335385052327	-1.14121182267759	0.657479530724339	0.511281489750414	0.8723741304723459	-5.46640330341317	0	Transcript
ENSG00000272382.1	ENST00000607830.1	CTD-2035E11.4	0.0414843574127094	-1.49677083657281	0.657475322661588	0.511284191607215	0.8723741304723459	-5.38756074733426	0	Transcript
ENSG00000139133.6	ENST00000541875.1	ALG10	0.11351901578722197	-1.19530218900546	0.657472342846125	0.511286104851908	0.8723741304723459	-5.47611112182267	0	Transcript
ENSG00000136861.17	ENST00000480112.5	CDK5RAP2	-0.0770527148178382	2.7569053119276603	-0.6574422779319339	0.511305408786683	0.8723842475036658	-6.19627306306018	0	Transcript
ENSG00000115282.19	ENST00000410003.5	TTC31	-0.0921867723860828	-0.289754375715169	-0.657413548867933	0.511323855362281	0.8723842475036658	-5.6465152485598	0	Transcript
ENSG00000127948.14	ENST00000460892.1	POR	-0.095351501402327	-1.2908191063973	-0.657404289412335	0.511329800818209	0.8723842475036658	-5.443145755815429	0	Transcript
ENSG00000169398.19	ENST00000340930.7	PTK2	0.0337711541718899	4.46125812623636	0.6573961834402801	0.511335005657155	0.8723842475036658	-6.47071512977338	0	Transcript
ENSG00000196155.12	ENST00000450733.5	PLEKHG4	0.14783724597544298	-1.94556583975106	0.6573833372567579	0.51134325423944	0.8723842475036658	-5.29116477020877	0	Transcript
ENSG00000134283.17	ENST00000547440.1	PPHLN1	-0.0233951821699198	0.47944064932549396	-0.657381881057857	0.51134418927458	0.8723842475036658	-5.79442100474411	0	Transcript
ENSG00000121406.8	ENST00000376233.7	ZNF549	0.0304513043836563	2.6175292989657204	0.6573538896665401	0.511362162910054	0.8723842475036658	-6.16370197374949	0	Transcript
ENSG00000267577.1	ENST00000591665.1	CTD-2587H24.5	-0.0348146523758173	-0.6817451307973531	-0.65734141044136	0.5113701760891779	0.8723842475036658	-5.577835287903991	0	Transcript
ENSG00000170917.13	ENST00000304430.9	NUDT6	-0.0563864002456348	-0.6895752778717281	-0.657332454506983	0.51137592692801	0.8723842475036658	-5.579833903479639	0	Transcript
ENSG00000100722.18	ENST00000318308.10	ZC3H14	-0.0607940247438297	-0.39406382005451396	-0.657326182848443	0.511379954143568	0.8723842475036658	-5.6321828009272	0	Transcript
ENSG00000106976.20	ENST00000630850.1	DNM1	0.0210242404610659	2.6743334251266	0.6573033782745811	0.511394597768224	0.8723842475036658	-6.17945713931607	0	Transcript
ENSG00000080986.12	ENST00000576274.2	NDC80	0.0513304845989732	-1.98598214470547	0.657300382672916	0.511396521366499	0.8723842475036658	-5.23243241475419	0	Transcript
ENSG00000105364.13	ENST00000590702.1	MRPL4	0.0279905978830296	0.501110877835807	0.6572902069257621	0.51140305565801	0.8723842475036658	-5.7954164451019	0	Transcript
ENSG00000076864.19	ENST00000374765.8	RAP1GAP	0.0227461018429522	6.7429933261585795	0.657272481643989	0.511414437939834	0.8723842475036658	-6.85604284671139	0	Transcript
ENSG00000123560.13	ENST00000485688.5	PLP1	-0.0733773802781377	-0.34673674227596996	-0.657263783192369	0.511420023695262	0.8723842475036658	-5.671079621742151	0	Transcript
ENSG00000246477.3	ENST00000498997.3	AF131216.6	0.0141415579264106	1.90106695159053	0.657208826646913	0.511455315062835	0.872410730485957	-6.037230167564791	0	Transcript
ENSG00000134452.19	ENST00000475867.5	FBXO18	0.0353801695731122	-1.2022534440351103	0.657198422130926	0.5114619966599749	0.872410730485957	-5.46594586169284	0	Transcript
ENSG00000160285.14	ENST00000356396.8	LSS	-0.0609881626067418	0.273287191946351	-0.6571866058270059	0.511469584937983	0.872410730485957	-5.75307132520247	0	Transcript
ENSG00000105088.8	ENST00000592448.1	OLFM2	0.10163106241552301	-2.4816342001091902	0.657186457141423	0.511469680422323	0.872410730485957	-5.11330693678686	0	Transcript
ENSG00000158079.14	ENST00000620992.4	PTPDC1	0.0338496652751655	3.32583655741744	0.657147040650792	0.5114949936136011	0.872435629273222	-6.28918593683954	0	Transcript
ENSG00000165637.13	ENST00000298468.9	VDAC2	-0.20626515771361603	-2.43586713706469	-0.657115230854718	0.511515422279702	0.872435629273222	-5.34715244891707	0	Transcript
ENSG00000101040.19	ENST00000396281.8	ZMYND8	-0.0448688503301535	1.93637701339445	-0.657110047363421	0.511518751225973	0.872435629273222	-6.04292091816923	0	Transcript
ENSG00000082641.15	ENST00000585291.5	NFE2L1	-0.0487784375553743	2.60368462510964	-0.657100688240931	0.511524761878487	0.872435629273222	-6.1605948496766905	0	Transcript
ENSG00000004866.19	ENST00000485394.6	ST7	-0.0588323667088146	-2.2163004934527	-0.657094098890412	0.511528993739345	0.872435629273222	-5.17828935684408	0	Transcript
ENSG00000178177.15	ENST00000382224.5	LCORL	-0.0492058986093687	2.63426928504044	-0.657084004530225	0.511535476648721	0.872435629273222	-6.16333814318712	0	Transcript
ENSG00000235859.5	ENST00000496846.1	AC006978.6	0.0169359980434612	1.67620573769668	0.6570707128058871	0.511544013069635	0.8724356348877791	-5.9969116089640995	0	Transcript
ENSG00000235361.1	ENST00000438344.1	AC016292.1	0.0440942171492986	-1.8177265941806298	0.6570454557583411	0.511560234254952	0.87244874660896	-5.28883847849556	0	Transcript
ENSG00000073536.17	ENST00000442241.8	NLE1	-0.0570506307091573	0.9287442184362049	-0.6570102295726371	0.511582858508904	0.8724727779284209	-5.89984286402038	0	Transcript
ENSG00000116005.11	ENST00000480949.1	PCYOX1	-0.0987863938433949	-2.56731966125929	-0.656996916969724	0.511591408753928	0.872472806498813	-5.08091060538094	0	Transcript
ENSG00000127511.9	ENST00000596638.1	SIN3B	0.0336391991435657	0.557964093328102	0.656955956736145	0.511617716628437	0.872503118591673	-5.81235237452998	0	Transcript
ENSG00000106638.15	ENST00000450285.5	TBL2	-0.11093426121242099	0.6527555019223721	-0.656937617792767	0.5116294955659821	0.8725086527139859	-5.828467258870701	0	Transcript
ENSG00000280160.1	ENST00000624508.1	RP11-196G11.3	-0.0293452422579833	-0.574446765440667	-0.65687921958385	0.5116670051545229	0.8725580657504681	-5.5929749452246496	0	Transcript
ENSG00000100577.18	ENST00000555208.1	GSTZ1	-0.0338113157474535	-0.0971901743422939	-0.656855841727667	0.5116820213231951	0.8725691192078191	-5.687943849172179	0	Transcript
ENSG00000118473.21	ENST00000371039.5	SGIP1	-0.0198463661688803	3.67201180454895	-0.6568380620643129	0.5116934417903339	0.87257404066458	-6.346901265836481	0	Transcript
ENSG00000148358.19	ENST00000372410.7	GPR107	0.0314308041113194	4.30484322593016	0.656784827005126	0.511727637232233	0.8726177987267659	-6.4529945799519695	0	Transcript
ENSG00000105865.10	ENST00000431839.5	DUS4L	0.10072441722945501	-1.3795036620041101	0.656757264972032	0.511745342123747	0.872621197388588	-5.423963418579639	0	Transcript
ENSG00000260360.1	ENST00000567904.1	RP11-533E19.5	-0.0294381277880023	-0.417473354842695	-0.656755150825912	0.511746700190944	0.872621197388588	-5.622158626537349	0	Transcript
ENSG00000137642.12	ENST00000524873.1	SORL1	0.0499444082862971	-1.32835024589391	0.656720774479593	0.5117687828408239	0.872629008933275	-5.4247479756272	0	Transcript
ENSG00000104833.11	ENST00000594290.5	TUBB4A	0.0530233871827907	-1.24609559064419	0.656710400534765	0.5117754469452871	0.872629008933275	-5.457469668520651	0	Transcript
ENSG00000257114.2	ENST00000550177.2	RP11-25I15.3	-0.0325553977106631	-0.599440382280889	-0.656708159892751	0.511776886314268	0.872629008933275	-5.593838087895679	0	Transcript
ENSG00000144134.18	ENST00000476236.1	RABL2A	-0.0290935503627389	-0.024478786267183996	-0.656683662074884	0.511792623638197	0.8726382140435842	-5.704265790235599	0	Transcript
ENSG00000145832.12	ENST00000425402.5	SLC25A48	-0.0349398003820147	2.00580618596074	-0.6566731834992591	0.511799355120837	0.8726382140435842	-6.05588657948314	0	Transcript
ENSG00000239665.8	ENST00000618688.4	RP11-295P9.3	0.0591026003877929	-1.67172462941816	0.6566455367805041	0.5118171157160921	0.872653943599249	-5.33940120447523	0	Transcript
ENSG00000168255.19	ENST00000503564.5	POLR2J3	-0.0439987813388074	2.57448747574781	-0.656598439731079	0.5118473721887921	0.872690977886707	-6.1569953082969	0	Transcript
ENSG00000137776.16	ENST00000484498.1	SLTM	-0.0409172531484966	-1.14811953428655	-0.6565358229886821	0.5118876004010829	0.872745012300217	-5.471319484138	0	Transcript
ENSG00000136866.13	ENST00000555206.5	ZFP37	0.0315920734890948	1.5972656946403403	0.656503415552284	0.511908421253648	0.872764783244339	-5.9932051909367505	0	Transcript
ENSG00000188878.18	ENST00000593076.1	FBF1	-0.0480292016306529	-2.0053609512191297	-0.6564745697164439	0.51192695425275	0.872764783244339	-5.24893610505006	0	Transcript
ENSG00000110888.17	ENST00000543380.5	CAPRIN2	0.0403511348693751	-0.858241520892213	0.65646551794204	0.511932769948917	0.872764783244339	-5.539788440680139	0	Transcript
ENSG00000135390.17	ENST00000549748.2	ATP5G2	-0.0423573128173414	-0.7463841988097359	-0.656461703889563	0.5119352204589721	0.872764783244339	-5.55680867294838	0	Transcript
ENSG00000214022.11	ENST00000397281.6	REPIN1	0.21565026405536603	-1.48630445241741	0.6564513414382379	0.5119418783142721	0.872764783244339	-5.4069316906409	0	Transcript
ENSG00000167112.9	ENST00000461180.1	TRUB2	-0.0431111265906314	-1.3514369434676001	-0.656430042073132	0.511955563258345	0.87277356048716	-5.412752450719321	0	Transcript
ENSG00000235151.1	ENST00000442867.1	AC114730.2	-0.0365598210869704	-1.32878299125816	-0.6564159531195579	0.5119646155837849	0.8727744399556769	-5.42408676161171	0	Transcript
ENSG00000232119.7	ENST00000493879.5	MCTS1	-0.0262585875900549	-0.196117637834532	-0.6563445831693211	0.512010472940148	0.8728173218256791	-5.67313254101753	0	Transcript
ENSG00000167792.11	ENST00000532244.5	NDUFV1	-0.164621019778107	-3.19726160013794	-0.656312439237708	0.512031127093252	0.8728173218256791	-5.0305893926327405	0	Transcript
ENSG00000152926.14	ENST00000282869.10	ZNF117	0.0183583335438243	3.6695794549777996	0.6562904955890639	0.5120452272830189	0.8728173218256791	-6.34169241525051	0	Transcript
ENSG00000115091.11	ENST00000478928.1	ACTR3	-0.0146223639849408	3.3992125270745097	-0.6562869730790091	0.5120474907386879	0.8728173218256791	-6.29557277719597	0	Transcript
ENSG00000204991.10	ENST00000393062.6	SPIRE2	-0.10048030453224902	-2.3449116047067995	-0.656263365246561	0.512062660534603	0.8728173218256791	-5.14410208792432	0	Transcript
ENSG00000269335.5	ENST00000611176.4	IKBKG	-0.0641490616088287	0.208097297185476	-0.6562577110137529	0.512066293836509	0.8728173218256791	-5.74260887718325	0	Transcript
ENSG00000127419.16	ENST00000515492.5	TMEM175	-0.156205380826874	-2.3963044708196204	-0.656235259899688	0.512080720626438	0.8728173218256791	-5.19907193896732	0	Transcript
ENSG00000119541.9	ENST00000591519.1	VPS4B	-0.0943867167264512	-2.34371379171804	-0.6562249548120821	0.512087342611165	0.8728173218256791	-5.1449612904206905	0	Transcript
ENSG00000115204.14	ENST00000616707.1	MPV17	-0.0217956216483351	1.18251729075968	-0.656209293996473	0.51209740623902	0.8728173218256791	-5.9159137036302605	0	Transcript
ENSG00000144868.13	ENST00000515826.1	TMEM108	-0.0309120905962955	-0.33704699655851	-0.6561975549485389	0.512104949809957	0.8728173218256791	-5.64460117069772	0	Transcript
ENSG00000116337.15	ENST00000486282.6	AMPD2	0.11524417937405301	-2.8486029384269203	0.656189563972115	0.512110084884681	0.8728173218256791	-5.05030606317535	0	Transcript
ENSG00000124370.10	ENST00000462609.2	MCEE	0.0456629744730589	-1.4280902071749	0.65618226601228	0.5121147746441521	0.8728173218256791	-5.402871541007191	0	Transcript
ENSG00000228782.7	ENST00000425159.7	CTD-2026D20.3	-0.0241137941658396	1.08565146986155	-0.6561701091860029	0.512122586821379	0.8728173218256791	-5.8963166125791595	0	Transcript
ENSG00000124787.13	ENST00000319533.9	RPP40	0.14337291109776598	-2.63114701176764	0.656161794534771	0.512127929989446	0.8728173218256791	-5.127296583096009	0	Transcript
ENSG00000168488.18	ENST00000566946.5	ATXN2L	-0.147826229727452	-2.55157873756111	-0.656160376574877	0.5121288412029221	0.8728173218256791	-5.13351044916021	0	Transcript
ENSG00000225484.6	ENST00000495430.1	NUTM2B-AS1	0.0726421480715245	-2.24943585968959	0.656151291718287	0.5121346793598119	0.8728173218256791	-5.15958871797491	0	Transcript
ENSG00000278861.1	ENST00000623811.1	RP11-338K17.6	-0.033011251539491	-0.7874039998660558	-0.6561354441073349	0.5121448635158429	0.8728173218256791	-5.54948810089351	0	Transcript
ENSG00000160323.18	ENST00000356589.6	ADAMTS13	0.19990339548863395	-4.14908583597565	0.656111575968952	0.5121602021065129	0.8728173218256791	-4.79339409838607	0	Transcript
ENSG00000135314.12	ENST00000610435.4	KHDC1	0.0780980192429167	0.8057275234204649	0.656105877732938	0.512163864049368	0.8728173218256791	-5.8590202717688395	0	Transcript
ENSG00000234465.10	ENST00000413422.4	PINLYP	-0.0153972300695319	1.65550621624566	-0.656098246784579	0.512168768061616	0.8728173218256791	-5.992955112634161	0	Transcript
ENSG00000101444.12	ENST00000480653.5	AHCY	-0.156013751018418	-2.9433590970130403	-0.656095508619318	0.512170527743518	0.8728173218256791	-4.98907562092643	0	Transcript
ENSG00000181035.13	ENST00000594070.5	SLC25A42	-0.037985195192577995	-0.543046037368928	-0.6560845336856	0.5121775808164379	0.8728173218256791	-5.60186441149191	0	Transcript
ENSG00000168621.14	ENST00000326524.6	GDNF	0.205025312616315	-4.21625253224114	0.656037394226542	0.5122078757046571	0.872827489543917	-4.77120253546926	0	Transcript
ENSG00000127314.17	ENST00000541167.5	RAP1B	-0.0855121722627942	-2.26847355058848	-0.656028003281981	0.5122139110496761	0.872827489543917	-5.19153144570738	0	Transcript
ENSG00000260727.1	ENST00000568957.1	SLC7A5P1	0.0497737284034776	-1.58489453562444	0.6560206481176141	0.512218638071389	0.872827489543917	-5.36389336602574	0	Transcript
ENSG00000172578.11	ENST00000489245.5	KLHL6	-0.0768720219418537	-1.12457101991535	-0.656003010748659	0.512229973359951	0.872827489543917	-5.47172717220938	0	Transcript
ENSG00000196924.14	ENST00000420627.5	FLNA	-0.267902094432938	-2.65134451699794	-0.6559832603422261	0.512242666823835	0.872827489543917	-5.112703169859531	0	Transcript
ENSG00000276645.1	ENST00000610352.1	Metazoa_SRP	0.0367665674439851	-1.32457827538358	0.655983139035652	0.5122427447873279	0.872827489543917	-5.42856504431661	0	Transcript
ENSG00000133943.20	ENST00000519994.5	C14orf159	0.0402248955083812	-0.769555637526382	0.6559538353079711	0.51226157841659	0.872827489543917	-5.558292950763379	0	Transcript
ENSG00000084463.7	ENST00000543316.1	WBP11	-0.0561785248036816	-1.97736336386861	-0.655952845983669	0.512262214265815	0.872827489543917	-5.225185489433219	0	Transcript
ENSG00000117394.19	ENST00000630821.1	SLC2A1	0.0601305521784949	-1.5524865959282401	0.655946205302569	0.512266482312708	0.872827489543917	-5.373734481398691	0	Transcript
ENSG00000132881.11	ENST00000375599.7	RSG1	0.0164828723261275	2.40472925433434	0.6559303235246229	0.512276689800988	0.872827489543917	-6.1236549080978095	0	Transcript
ENSG00000176444.18	ENST00000476983.5	CLK2	-0.17452956213376	-1.9359585553610301	-0.6559133173565429	0.5122876200719689	0.872827489543917	-5.278692046502741	0	Transcript
ENSG00000054356.13	ENST00000460801.5	PTPRN	-0.0537980227689187	-0.5522649640883199	-0.655899578868102	0.512296450216259	0.872827489543917	-5.60630550999774	0	Transcript
ENSG00000114126.17	ENST00000495310.5	TFDP2	0.13942106599870802	-2.7958234413019003	0.655892144740052	0.512301228389647	0.872827489543917	-5.063733385066981	0	Transcript
ENSG00000204370.8	ENST00000614349.4	SDHD	-0.14579562198725798	-2.69795879776979	-0.655872389743265	0.512313925728495	0.872827489543917	-5.10172051183165	0	Transcript
ENSG00000255036.6	ENST00000529787.2	RP11-23J9.4	0.0238858119811071	2.34351599601067	0.6558672690391321	0.512317217039926	0.872827489543917	-6.11219348421189	0	Transcript
ENSG00000164828.17	ENST00000433212.5	SUN1	-0.0419666621899719	3.4521901925032203	-0.655859012385725	0.5123225239931161	0.872827489543917	-6.30403939104112	0	Transcript
ENSG00000149179.13	ENST00000278460.11	C11orf49	0.0739091773450178	0.97892518849337	0.655816854354344	0.512349621461377	0.872827489543917	-5.956055650866669	0	Transcript
ENSG00000170889.13	ENST00000495002.5	RPS9	-0.10684184064117	-1.70193326978556	-0.6558160747852321	0.512350122543767	0.872827489543917	-5.3189874790878	0	Transcript
ENSG00000149761.8	ENST00000537094.1	NUDT22	-0.0450998599966132	-0.38850793362909497	-0.6558106126185179	0.512353633459123	0.872827489543917	-5.63826679031857	0	Transcript
ENSG00000166313.18	ENST00000529778.5	APBB1	-0.0314341939906678	0.2790595911699911	-0.6557831741288989	0.512371270279909	0.872827489543917	-5.76101167371457	0	Transcript
ENSG00000168385.17	ENST00000402092.6	SEPT2	0.134750965971759	1.2519199026826298	0.655750348238782	0.512392370413585	0.872827489543917	-5.93898264531329	0	Transcript
ENSG00000135299.16	ENST00000369408.9	ANKRD6	0.19037186231507502	-1.5684463310280201	0.655722944226811	0.512409985769949	0.872827489543917	-5.38505056860667	0	Transcript
ENSG00000173726.10	ENST00000366607.4	TOMM20	0.00944324219969306	7.851580381616009	0.655715614265857	0.5124146975379621	0.872827489543917	-7.059513228808769	0	Transcript
ENSG00000263727.1	ENST00000584679.1	RP11-806L2.5	-0.0519994336949577	-2.12851402637919	-0.655684244711571	0.51243486243947	0.872827489543917	-5.21030020405362	0	Transcript
ENSG00000182109.7	ENST00000431553.5	RP11-69E11.4	-0.0835406925917185	-2.40788306783991	-0.6556804349674079	0.512437311438347	0.872827489543917	-5.10011667207568	0	Transcript
ENSG00000121417.13	ENST00000407202.6	ZNF211	0.0770990175859445	0.8367671627407579	0.65567711848178	0.512439443363283	0.872827489543917	-5.8663983429472495	0	Transcript
ENSG00000151690.14	ENST00000444317.1	MFSD6	0.0877576837205243	-1.62568998995753	0.655671353842019	0.5124431490376871	0.872827489543917	-5.367222167109441	0	Transcript
ENSG00000223572.9	ENST00000479938.1	CKMT1A	0.0317390624964163	1.2451557910183	0.655660854977874	0.51244989804222	0.872827489543917	-5.94289484159662	0	Transcript
ENSG00000198121.13	ENST00000374430.6	LPAR1	-0.0466661339899694	3.5785352994582005	-0.655658909499819	0.512451148662638	0.872827489543917	-6.333394633725719	0	Transcript
ENSG00000197563.9	ENST00000357637.9	PIGN	-0.0248820472311812	2.3849647247125096	-0.655652269264255	0.512455417247197	0.872827489543917	-6.12179001762755	0	Transcript
ENSG00000058262.9	ENST00000498837.1	SEC61A1	-0.0579950250156339	-1.78045689136731	-0.6556474677060761	0.512458503874756	0.872827489543917	-5.29270102174568	0	Transcript
ENSG00000039319.16	ENST00000509562.2	ZFYVE16	0.080395712614962	-1.4939906727626802	0.655643821896086	0.5124608475491189	0.872827489543917	-5.40180997537758	0	Transcript
ENSG00000172270.18	ENST00000576984.2	BSG	-0.0639736630105155	-1.35203370582259	-0.655636946941949	0.512465267063427	0.872827489543917	-5.420180974837001	0	Transcript
ENSG00000228242.6	ENST00000628791.1	AC093495.4	0.0359404563639406	-0.7276855112249141	0.655621823993225	0.51247498881133	0.872829507430605	-5.570337301793621	0	Transcript
ENSG00000131389.16	ENST00000618278.4	SLC6A6	-0.257253526876666	-2.6020730471720697	-0.655598113042407	0.512490231528184	0.872840928214973	-5.103150493454041	0	Transcript
ENSG00000197555.9	ENST00000556780.5	SIPA1L1	0.0690111288064161	-1.3511079619091397	0.655583052244484	0.5124999135692899	0.8728428781855979	-5.41997802694734	0	Transcript
ENSG00000160460.15	ENST00000597389.5	SPTBN4	-0.0964062867980677	-1.02300461039018	-0.6555514021592429	0.512520260573953	0.872862991377101	-5.529752967387481	0	Transcript
ENSG00000150459.12	ENST00000467636.1	SAP18	0.173009824369255	-2.8496405281871597	0.6555141689373011	0.5125441973711571	0.872872866642252	-5.04145570517332	0	Transcript
ENSG00000076770.14	ENST00000421707.1	MBNL3	-0.08981893240889098	-2.29254964993414	-0.655509309258494	0.512547321644249	0.872872866642252	-5.13903842622328	0	Transcript
ENSG00000062598.17	ENST00000480042.5	ELMO2	-0.0365597776721527	-0.944673080056181	-0.655499338632244	0.512553731761499	0.872872866642252	-5.518101499904589	0	Transcript
ENSG00000137075.17	ENST00000377877.4	RNF38	0.13935992670830702	-2.79127973587227	0.6554892641821679	0.51256020866972	0.872872866642252	-5.1772658142875	0	Transcript
ENSG00000261140.1	ENST00000562232.1	RP11-20I23.6	-0.0199322582598969	1.02575458738532	-0.65545019059577	0.512585329655372	0.872901107453527	-5.88857586845439	0	Transcript
ENSG00000061676.14	ENST00000495619.1	NCKAP1	0.0404999184056951	-0.459562996471793	0.6554208536916619	0.5126041912077299	0.872917707811123	-5.629098936452401	0	Transcript
ENSG00000180071.19	ENST00000475234.1	ANKRD18A	0.0392676754131693	-0.7321392504530959	0.655400685029819	0.5126171584400979	0.872917707811123	-5.57267641065845	0	Transcript
ENSG00000212588.1	ENST00000391286.1	SNORA26	-0.0447330617039667	-1.6404031139771298	-0.655376138478682	0.512632940622686	0.872917707811123	-5.3440533548883495	0	Transcript
ENSG00000116117.17	ENST00000462231.5	PARD3B	0.0661236594369945	1.1359042502931103	0.655364984790116	0.512640111960565	0.872917707811123	-5.911996016060259	0	Transcript
ENSG00000138032.20	ENST00000282412.8	PPM1B	-0.0130932773637537	5.44235015046593	-0.655347748029673	0.512651194553025	0.872917707811123	-6.63421561465219	0	Transcript
ENSG00000250988.7	ENST00000558174.5	SNHG21	-0.074118556701998	-1.71585031296752	-0.6553447962871519	0.5126530924256699	0.872917707811123	-5.32680042122854	0	Transcript
ENSG00000125462.16	ENST00000462458.5	C1orf61	0.103011850570134	-1.23291206901103	0.6553073269451221	0.5126771842907639	0.872917707811123	-5.463150146300629	0	Transcript
ENSG00000119401.10	ENST00000450136.1	TRIM32	0.0479584246200393	2.1093261871744997	0.655305106811326	0.5126786118007679	0.872917707811123	-6.0873601874069	0	Transcript
ENSG00000118276.11	ENST00000306851.9	B4GALT6	0.0236399877968324	3.93155925096363	0.655303401983057	0.512679707979091	0.872917707811123	-6.3943379509652996	0	Transcript
ENSG00000100413.16	ENST00000483837.1	POLR3H	-0.0252615261680704	0.36097559261410705	-0.6552914133206129	0.512687416539061	0.872917707811123	-5.77498537394336	0	Transcript
ENSG00000177954.11	ENST00000477151.1	RPS27	-0.0453454969206365	-0.325437136645156	-0.6552809090952819	0.512694170674392	0.872917707811123	-5.64587714011445	0	Transcript
ENSG00000269893.6	ENST00000602483.5	SNHG8	-0.16258627082660598	-3.6668043654448996	-0.65526090635025	0.512707032412894	0.872917707811123	-4.89882996894116	0	Transcript
ENSG00000159140.18	ENST00000470533.5	SON	-0.0371842080705326	0.38788107624840995	-0.655259404162766	0.5127079983242679	0.872917707811123	-5.78295490679729	0	Transcript
ENSG00000225329.3	ENST00000453666.2	LHFPL3-AS2	-0.042186603205912	-1.8534607845113	-0.655248758639155	0.512714843457407	0.872917707811123	-5.275005158763951	0	Transcript
ENSG00000068383.18	ENST00000423490.5	INPP5A	-0.0458734779712456	-0.25397848643135	-0.6552358476163691	0.512723145383764	0.872917707811123	-5.6596766392047	0	Transcript
ENSG00000150768.15	ENST00000280346.10	DLAT	-0.0295890527859308	3.70375187879495	-0.6551854781888471	0.512755534139281	0.8729416553088829	-6.348959191629291	0	Transcript
ENSG00000108179.13	ENST00000448165.1	PPIF	-0.038996014686273	0.513716057024873	-0.6551657932814711	0.512768192299964	0.8729416553088829	-5.803951210870331	0	Transcript
ENSG00000261367.1	ENST00000566190.1	RP11-455F5.4	0.0324258655576177	-0.744116861844503	0.655162674750465	0.512770197651636	0.8729416553088829	-5.563909407749901	0	Transcript
ENSG00000131844.15	ENST00000505787.7	MCCC2	0.0846823860687485	-0.505324307150504	0.655160861474731	0.512771363669033	0.8729416553088829	-5.61809032657027	0	Transcript
ENSG00000183401.11	ENST00000590919.5	CCDC159	0.0670936683213408	-1.6500912189843702	0.655115145666706	0.512800761436678	0.8729600788532009	-5.347713355384769	0	Transcript
ENSG00000164402.13	ENST00000453480.5	SEPT8	0.0484734279930503	-0.6489982691017591	0.6551149301257061	0.512800900043432	0.8729600788532009	-5.58375334628193	0	Transcript
ENSG00000138623.9	ENST00000569617.1	SEMA7A	-0.0481924365142392	-1.5660628765410802	-0.655095835217754	0.5128131793775711	0.8729600788532009	-5.35584148083784	0	Transcript
ENSG00000008300.15	ENST00000164024.4	CELSR3	-0.0152406946617662	5.52201412067613	-0.6550604708844799	0.512835921473218	0.8729600788532009	-6.646355623444049	0	Transcript
ENSG00000174574.15	ENST00000446189.6	AKIRIN1	-0.126038769985235	-1.06295563108083	-0.655059156944259	0.512836766452069	0.8729600788532009	-5.4821747782380905	0	Transcript
ENSG00000032444.15	ENST00000596515.5	PNPLA6	0.0678150764494886	-2.3916273195418998	0.6550508981822839	0.512842077577348	0.8729600788532009	-5.13219950038741	0	Transcript
ENSG00000204822.6	ENST00000409710.1	MRPL53	-0.0463347180944185	-0.19971541405121	-0.655033474942449	0.512853282378914	0.8729600788532009	-5.677946849716929	0	Transcript
ENSG00000091831.21	ENST00000440973.5	ESR1	0.195694155560489	-3.4031128562060897	0.655022869424345	0.512860102799199	0.8729600788532009	-4.8974259585864806	0	Transcript
ENSG00000119616.11	ENST00000556814.5	FCF1	-0.10326700793732099	-2.5111838614077904	-0.654983963483773	0.5128851236584551	0.8729600788532009	-5.2038109378243	0	Transcript
ENSG00000119535.17	ENST00000489551.5	CSF3R	-0.0525681984309784	-0.82657880970505	-0.654960878960813	0.5128999698833681	0.8729600788532009	-5.5515389414703895	0	Transcript
ENSG00000234261.3	ENST00000629853.2	RP11-146I2.1	-0.0465837476417537	-1.77360781488502	-0.654960426629684	0.512900260790897	0.8729600788532009	-5.301541748233291	0	Transcript
ENSG00000155313.15	ENST00000464435.1	USP25	-0.027461150850965	0.36734807723248497	-0.65495955255216	0.512900822936251	0.8729600788532009	-5.78275738274399	0	Transcript
ENSG00000139842.14	ENST00000617546.4	CUL4A	-0.0182200234883228	2.56621212340812	-0.654952785857893	0.5129051748102821	0.8729600788532009	-6.14987553005084	0	Transcript
ENSG00000148120.15	ENST00000462125.5	C9orf3	-0.0713505421896909	-1.63809758458703	-0.654948196336994	0.5129081264866	0.8729600788532009	-5.32965020369346	0	Transcript
ENSG00000105171.9	ENST00000592759.5	POP4	0.0378764471439343	0.402607182840019	0.654944879519263	0.51291025964994	0.8729600788532009	-5.79309047341687	0	Transcript
ENSG00000172809.12	ENST00000439590.6	RPL38	-0.0156581560682444	5.57654873492736	-0.654917194120134	0.512928065294919	0.872973011155865	-6.659906577928179	0	Transcript
ENSG00000084090.13	ENST00000488084.1	STARD7	-0.0645996473880234	-1.9743907965827001	-0.65490490376984	0.512935969839914	0.872973011155865	-5.24483826481574	0	Transcript
ENSG00000235750.9	ENST00000423313.5	KIAA0040	0.18144216357494197	-0.6606329444385379	0.654883127066253	0.512949975694297	0.872973011155865	-5.59046322954128	0	Transcript
ENSG00000261634.3	ENST00000565312.2	RP11-352D13.6	-0.0258112642565384	-0.0916768214478804	-0.6548719527231279	0.512957162636676	0.872973011155865	-5.69009095861061	0	Transcript
ENSG00000100503.23	ENST00000463419.1	NIN	-0.0206459522030422	1.46734907925837	-0.654859541586312	0.512965145102767	0.872973011155865	-5.97015526103856	0	Transcript
ENSG00000180878.2	ENST00000316375.2	C11orf42	-0.0230412244703271	0.7608128477884201	-0.6548534106296071	0.512969088371808	0.872973011155865	-5.84508874863627	0	Transcript
ENSG00000166037.10	ENST00000537677.5	CEP57	0.137698208783543	-1.51221512562552	0.6548261114777328	0.512986646656063	0.87297981298221	-5.403322520769	0	Transcript
ENSG00000152926.14	ENST00000487644.1	ZNF117	-0.0231170459188974	0.929475160629516	-0.6547954032533729	0.5130063979652261	0.87297981298221	-5.870776510672309	0	Transcript
ENSG00000172785.18	ENST00000356521.8	CBWD1	-0.0772649322479534	1.55776257848301	-0.654787127627499	0.513011720856341	0.87297981298221	-6.01353956499398	0	Transcript
ENSG00000180422.3	ENST00000321214.2	LINC00304	0.06259575187842599	-2.3208189747002996	0.654773284427808	0.513020624881267	0.87297981298221	-5.13473440250884	0	Transcript
ENSG00000144554.10	ENST00000431693.1	FANCD2	0.0290844629777853	-0.542115213655745	0.654761874601528	0.513027963807317	0.87297981298221	-5.608242138433959	0	Transcript
ENSG00000156381.8	ENST00000286918.8	ANKRD9	-0.0185407092212077	4.04021109577302	-0.6547506285973941	0.513035197414891	0.87297981298221	-6.403261489078241	0	Transcript
ENSG00000107021.15	ENST00000372648.9	TBC1D13	-0.0104030247502569	4.99366490507911	-0.654734431995306	0.513045615419041	0.87297981298221	-6.55719724447245	0	Transcript
ENSG00000013573.16	ENST00000542838.5	DDX11	-0.20230471461405702	-3.8600303580267203	-0.654704035596738	0.513065167337544	0.87297981298221	-4.80836605206472	0	Transcript
ENSG00000233021.2	ENST00000425723.2	RP11-490E15.2	0.0328929375075185	-1.0376849846182699	0.6546910834465091	0.513073498685887	0.87297981298221	-5.50131270772452	0	Transcript
ENSG00000178035.11	ENST00000496837.1	IMPDH2	-0.0308711214400525	0.023931598714579	-0.6546861416709809	0.5130766774549841	0.87297981298221	-5.71763484125309	0	Transcript
ENSG00000176393.10	ENST00000367286.7	RNPEP	0.0760934152745885	0.0513208444682536	0.654666046966333	0.513089603365945	0.87297981298221	-5.73065295283848	0	Transcript
ENSG00000272518.1	ENST00000606512.1	RP11-26J3.3	-0.0129958609057596	2.24765560726845	-0.654664450989712	0.5130906299845871	0.87297981298221	-6.099453907951009	0	Transcript
ENSG00000187955.11	ENST00000297848.7	COL14A1	-0.152867158298853	-1.70268805267681	-0.654661248577739	0.513092689952734	0.87297981298221	-5.34874540418817	0	Transcript
ENSG00000168952.15	ENST00000550887.5	STXBP6	0.0653478219653691	-0.0374476044080994	0.6546274295761221	0.513114444465335	0.87297981298221	-5.706814246082111	0	Transcript
ENSG00000106526.10	ENST00000613959.1	ACTR3C	-0.110411074175727	0.137262403883316	-0.6546130514449781	0.513123693531313	0.87297981298221	-5.75976397373186	0	Transcript
ENSG00000241258.6	ENST00000398684.6	CRCP	-0.0836226077005838	-2.48416353692313	-0.6546018027019189	0.513130929606691	0.87297981298221	-5.094483747764019	0	Transcript
ENSG00000139116.18	ENST00000361961.7	KIF21A	0.0429594789903569	3.4636997184137797	0.654600109938188	0.5131320185299479	0.87297981298221	-6.316269288834139	0	Transcript
ENSG00000162374.16	ENST00000492299.1	ELAVL4	0.0599510424906774	-2.33685693088437	0.6545969894138671	0.513134025908061	0.87297981298221	-5.13113378791186	0	Transcript
ENSG00000270127.2	ENST00000602585.2	RP11-526I2.5	-0.0480067207399308	-0.0272726210807214	-0.654589475251787	0.513138859652502	0.87297981298221	-5.70538779755313	0	Transcript
ENSG00000160959.7	ENST00000531310.1	LRRC14	0.0269243347733465	0.22417830567406896	0.654577632212934	0.513146478144869	0.87297981298221	-5.750238685201389	0	Transcript
ENSG00000219712.1	ENST00000407035.1	RP11-532F6.2	-0.0315178030654445	-1.24305487081283	-0.65455245771899	0.5131626728073699	0.87297981298221	-5.4484765276254405	0	Transcript
ENSG00000125107.17	ENST00000568917.1	CNOT1	-0.0489909903781902	0.0261037471097764	-0.654540527071943	0.5131703478435681	0.87297981298221	-5.71547796795794	0	Transcript
ENSG00000138303.17	ENST00000317168.10	ASCC1	-0.0120562867773559	4.21484775192399	-0.654527741515771	0.513178572913091	0.87297981298221	-6.43240393795414	0	Transcript
ENSG00000212127.5	ENST00000381852.4	TAS2R14	0.0444379448143571	0.5196862567571989	0.6545225950753261	0.513181883686489	0.87297981298221	-5.80877309266566	0	Transcript
ENSG00000164815.10	ENST00000297431.8	ORC5	0.0115167473174595	3.99067012887526	0.6545153469977679	0.51318654648986	0.87297981298221	-6.400576597517429	0	Transcript
ENSG00000166140.17	ENST00000564258.5	ZFYVE19	-0.0781794039473254	0.33368055713267897	-0.654495337059303	0.513199419315979	0.8729871860489309	-5.76756579958664	0	Transcript
ENSG00000242082.1	ENST00000434942.1	RP1-90G24.10	0.0583655165982047	-0.44955142806054704	0.6544813059450961	0.513208445935873	0.872988016320266	-5.62629583704179	0	Transcript
ENSG00000155313.15	ENST00000478932.1	USP25	-0.0152625652308017	1.9233422418155601	-0.6544611671438779	0.51322140195183	0.8729955305120459	-6.04571348121834	0	Transcript
ENSG00000177963.13	ENST00000527696.5	RIC8A	-0.0195052712804634	3.5382961602808702	-0.654435942017646	0.513237630425083	0.873008610848836	-6.32435092726008	0	Transcript
ENSG00000154102.10	ENST00000602675.5	C16orf74	-0.0807709274224116	-1.7542419236318099	-0.654401443712229	0.513259825191505	0.8730318391462809	-5.30312582302687	0	Transcript
ENSG00000144285.16	ENST00000303395.8	SCN1A	-0.21173962947199199	-0.21589431092717898	-0.654376861557864	0.5132756406273979	0.8730442158975491	-5.75291233915732	0	Transcript
ENSG00000179242.15	ENST00000614565.4	CDH4	0.0165942841833614	4.98698846914175	0.6542171726624539	0.513378385974681	0.873204451180125	-6.56076413592852	0	Transcript
ENSG00000179950.13	ENST00000533362.1	PUF60	-0.0435420797208769	-1.28191178585813	-0.6542004725594649	0.51338913160005	0.8732082015591272	-5.4359540720622395	0	Transcript
ENSG00000160218.12	ENST00000481460.1	TRAPPC10	-0.0478214160983186	-0.6841984046070411	-0.654148020862505	0.513422882233472	0.8732489470391971	-5.58226439285237	0	Transcript
ENSG00000171509.15	ENST00000423548.5	RXFP1	0.184945722635583	-3.50806914134475	0.654125892099779	0.513437121582229	0.8732489470391971	-4.914061395002269	0	Transcript
ENSG00000005483.20	ENST00000311117.7	KMT2E	0.0271588596306131	5.46979530107112	0.654112524233269	0.513445723596225	0.8732489470391971	-6.639673104336361	0	Transcript
ENSG00000250501.2	ENST00000502606.1	RP11-98O2.1	0.03244671393392	-0.90189818405409	0.654103876013624	0.51345128863107	0.8732489470391971	-5.531081145506411	0	Transcript
ENSG00000114902.13	ENST00000602728.1	SPCS1	-0.0112953015763438	4.39506488008614	-0.654066225834402	0.513475516477419	0.8732489470391971	-6.468128115592389	0	Transcript
ENSG00000232310.6	ENST00000607531.5	RP11-557H15.4	-0.0501119374857742	-0.8689153951751051	-0.654055177647014	0.5134826260865011	0.8732489470391971	-5.53342218019722	0	Transcript
ENSG00000269480.1	ENST00000601929.1	CTD-3032J10.3	0.03217789857634	-0.8885980311581541	0.6540529905725839	0.513484033494892	0.8732489470391971	-5.532723881473769	0	Transcript
ENSG00000079102.16	ENST00000523290.5	RUNX1T1	-0.0281700013745744	0.513500017208568	-0.6540463140272379	0.513488329943652	0.8732489470391971	-5.80987472742711	0	Transcript
ENSG00000141560.14	ENST00000574832.5	FN3KRP	0.0665316432680908	-0.617664731911563	0.6540007579948001	0.5135176463786301	0.8732489470391971	-5.59294969752129	0	Transcript
ENSG00000166086.12	ENST00000532165.1	JAM3	-0.0722548343959733	-0.209942328922304	-0.653999949626553	0.513518166591514	0.8732489470391971	-5.6730830394114005	0	Transcript
ENSG00000133805.15	ENST00000530864.1	AMPD3	-0.0335561306220463	0.24527233761311498	-0.6539676481500911	0.513538953932553	0.8732489470391971	-5.75495502766756	0	Transcript
ENSG00000134152.10	ENST00000559464.1	KATNBL1	0.0379570263336849	-1.14027552833769	0.653908567355568	0.513576976014302	0.8732489470391971	-5.478989324923769	0	Transcript
ENSG00000134874.17	ENST00000347108.7	DZIP1	-0.076607089438794	2.9283538791511803	-0.6539064656890671	0.513578328591518	0.8732489470391971	-6.22485056663201	0	Transcript
ENSG00000184845.3	ENST00000393752.2	DRD1	-0.0213991380835547	6.69731845590458	-0.6538832385117359	0.513593277115175	0.8732489470391971	-6.8633797546972	0	Transcript
ENSG00000282057.1	ENST00000488557.6	RP4-621F18.2	-0.042315494951609994	-1.9346848629318898	-0.653866863376828	0.513603815944856	0.8732489470391971	-5.265582495459991	0	Transcript
ENSG00000101199.12	ENST00000518618.2	ARFGAP1	-0.044627280832336	-0.9465252341782141	-0.653858139139144	0.513609430800013	0.8732489470391971	-5.51594016522755	0	Transcript
ENSG00000110811.19	ENST00000544200.5	P3H3	0.0668810599582465	-2.43296007801068	0.653849998738989	0.513614669930565	0.8732489470391971	-5.13848183563975	0	Transcript
ENSG00000076344.15	ENST00000472466.1	RGS11	-0.0715717867701542	-2.44017136425855	-0.6538389505086121	0.513621780574255	0.8732489470391971	-5.11708161245779	0	Transcript
ENSG00000134283.17	ENST00000624028.1	PPHLN1	0.0128202950844532	3.4834561928568797	0.6538335537256911	0.513625253963724	0.8732489470391971	-6.31493994161811	0	Transcript
ENSG00000270276.2	ENST00000612061.1	HIST2H4B	0.0515638761718937	1.84500957729956	0.653828646703273	0.513628412152175	0.8732489470391971	-6.03088313732317	0	Transcript
ENSG00000187735.12	ENST00000521086.6	TCEA1	-0.0263864549221057	2.01399601793755	-0.6538213742701751	0.5136330927514989	0.8732489470391971	-6.05172543170184	0	Transcript
ENSG00000144455.13	ENST00000272902.9	SUMF1	-0.0151803162703433	2.9815323006959	-0.653799540642835	0.513647145192255	0.8732489470391971	-6.23030194060017	0	Transcript
ENSG00000143537.13	ENST00000271836.10	ADAM15	-0.22862250559831002	-0.806692125722467	-0.6537780261928461	0.513660992402339	0.8732489470391971	-5.557667140638929	0	Transcript
ENSG00000247317.3	ENST00000502167.2	RP11-273G15.2	0.0284090358159668	-0.0529488084568004	0.653770559218219	0.5136657983698389	0.8732489470391971	-5.710584488857339	0	Transcript
ENSG00000184319.15	ENST00000480246.1	RPL23AP82	-0.0147831797055239	3.83809424412548	-0.653754326287643	0.513676246449016	0.8732489470391971	-6.371988271006559	0	Transcript
ENSG00000111676.14	ENST00000396684.2	ATN1	-0.0161814268293073	5.06695402118616	-0.6537531162821469	0.5136770252551189	0.8732489470391971	-6.5748209255578605	0	Transcript
ENSG00000171962.17	ENST00000584166.5	DRC3	0.13384927285300202	-1.5393054381116997	0.653742583555556	0.513683804549365	0.8732489470391971	-5.39483752237937	0	Transcript
ENSG00000242550.5	ENST00000238508.7	SERPINB10	-0.0268127051703976	-0.304454672774597	-0.6537115351937579	0.5137037888187701	0.8732489470391971	-5.654414160893491	0	Transcript
ENSG00000142632.16	ENST00000478117.5	ARHGEF19	-0.10814457652359899	-2.68374878503001	-0.653698809061062	0.51371198010791	0.8732489470391971	-5.0409744971848705	0	Transcript
ENSG00000278434.1	ENST00000612995.1	RP11-709D24.8	-0.023999160335166	0.6662207780396451	-0.653697536940155	0.5137127989236621	0.8732489470391971	-5.83193314554259	0	Transcript
ENSG00000247134.6	ENST00000500843.2	RP11-11N9.4	-0.0707714433112777	-1.5814091347516	-0.6536838119331071	0.513721633231066	0.8732489470391971	-5.359103948372099	0	Transcript
ENSG00000112293.14	ENST00000492917.2	GPLD1	-0.0343037112644897	0.7237414294159359	-0.6536594702723411	0.513737301302696	0.8732489470391971	-5.84114339467929	0	Transcript
ENSG00000174238.14	ENST00000575288.5	PITPNA	-0.12743558866837199	-0.9779486762561579	-0.653653846534312	0.513740921186952	0.8732489470391971	-5.53971116383473	0	Transcript
ENSG00000167614.13	ENST00000376530.7	TTYH1	-0.0215855181170959	6.04513077467971	-0.653653341560978	0.513741246228531	0.8732489470391971	-6.731047159886019	0	Transcript
ENSG00000227345.8	ENST00000614063.4	PARG	0.17143062177772903	-1.71962242658804	0.653652251371711	0.513741947962666	0.8732489470391971	-5.36455232985616	0	Transcript
ENSG00000146833.15	ENST00000447480.5	TRIM4	0.0655854531524065	-0.885052214849315	0.6536507925443629	0.5137428869829189	0.8732489470391971	-5.542123839917751	0	Transcript
ENSG00000135473.14	ENST00000257931.9	PAN2	0.0877540872934637	1.40179651708103	0.653629095549706	0.51375685304399	0.8732489470391971	-5.97746453744858	0	Transcript
ENSG00000147408.14	ENST00000522573.5	CSGALNACT1	-0.066950178148315	-2.04284312279837	-0.653629009201438	0.513756908625594	0.8732489470391971	-5.21260287787691	0	Transcript
ENSG00000136731.12	ENST00000488439.1	UGGT1	-0.0678741236812367	-1.98611601106457	-0.653615201530611	0.5137657965397521	0.8732489470391971	-5.2391297170537	0	Transcript
ENSG00000145730.20	ENST00000513648.5	PAM	0.0313058922785457	-0.16554490972987698	0.653608071278079	0.513770386271615	0.8732489470391971	-5.68499675346928	0	Transcript
ENSG00000271858.5	ENST00000607362.1	CYB561D2	-0.078028760614981	-2.1386859098753797	-0.653608062907666	0.513770391659648	0.8732489470391971	-5.1879064563188395	0	Transcript
ENSG00000273749.4	ENST00000619290.4	CYFIP1	0.10765291502437198	-1.9907257792199702	0.653601740205163	0.5137744615908251	0.8732489470391971	-5.2616817283949695	0	Transcript
ENSG00000180398.11	ENST00000319466.8	MCFD2	-0.0225878925745648	5.31708187341572	-0.653580485554671	0.513788143358306	0.8732489470391971	-6.61508793849329	0	Transcript
ENSG00000272469.2	ENST00000607344.2	RN7SL760P	-0.0511055537305595	-2.3527404150689	-0.653579317955677	0.5137888949554771	0.8732489470391971	-5.12340806259396	0	Transcript
ENSG00000275649.1	ENST00000614030.1	RP11-286O1.1	0.0308747598337209	0.17678286897261103	0.653545080044301	0.513810934556111	0.873267511521609	-5.74957652270941	0	Transcript
ENSG00000205913.6	ENST00000577055.5	SRRM2-AS1	0.0297292596967678	-0.22710280241790898	0.653528262378657	0.5138217605911409	0.873267511521609	-5.66802990610417	0	Transcript
ENSG00000164978.17	ENST00000618590.1	NUDT2	-0.14800318602207999	-2.4987782962692404	-0.6535191916621259	0.513827599732493	0.873267511521609	-5.12441485981091	0	Transcript
ENSG00000205581.10	ENST00000380747.5	HMGN1	0.11575001293507599	-2.2423058465903796	0.6534995470221601	0.513840245801539	0.873267511521609	-5.19687761925613	0	Transcript
ENSG00000178997.11	ENST00000558881.1	EXD1	0.0383758916810453	-1.4639649529648402	0.653481123711359	0.513852105798126	0.873267511521609	-5.38810045426463	0	Transcript
ENSG00000000460.16	ENST00000498289.5	C1orf112	0.0263123162718961	1.16829396850467	0.6534646240291571	0.513862727581209	0.873267511521609	-5.91411866094388	0	Transcript
ENSG00000130638.15	ENST00000451241.2	ATXN10	0.0455631967311399	-1.0870757042440402	0.653459970899261	0.513865723086087	0.873267511521609	-5.48497812388677	0	Transcript
ENSG00000129757.12	ENST00000430149.2	CDKN1C	-0.0921274639315606	-2.8262631384639705	-0.6534562044836421	0.513868147765325	0.873267511521609	-5.076486517258799	0	Transcript
ENSG00000164904.16	ENST00000635858.1	ALDH7A1	0.0363696323117474	-1.24611014559921	0.653417312417056	0.5138931853905471	0.8732723651290331	-5.44951008600196	0	Transcript
ENSG00000088682.13	ENST00000567933.5	COQ9	-0.0475167945430806	-1.0964410155436801	-0.653414892897943	0.513894743030368	0.8732723651290331	-5.48162010982481	0	Transcript
ENSG00000168936.10	ENST00000303277.6	TMEM129	-0.0476004276652417	1.85277349892721	-0.653396347288804	0.513906682418379	0.8732723651290331	-6.0251623222965005	0	Transcript
ENSG00000044459.14	ENST00000484374.1	CNTLN	0.0408289900597551	-1.44990261716123	0.6533934397867879	0.5139085542381789	0.8732723651290331	-5.395416767461669	0	Transcript
ENSG00000106772.17	ENST00000443509.6	PRUNE2	0.14893243888983	2.09784536015884	0.653385430736162	0.5139137104007561	0.8732723651290331	-6.16744834496293	0	Transcript
ENSG00000112182.14	ENST00000470301.5	BACH2	-0.0576261456634275	-1.13660074772144	-0.6533701981050051	0.5139235171211379	0.873274515348141	-5.4723037775322	0	Transcript
ENSG00000082512.14	ENST00000261464.9	TRAF5	-0.0950416388743194	1.5518542187156499	-0.653354583631443	0.513933569771927	0.8732770833812791	-6.00435818687371	0	Transcript
ENSG00000211460.11	ENST00000455432.5	TSN	0.17461123290631397	-2.90301850038652	0.6533107339831109	0.513961800872789	0.873308310496204	-5.05585700573066	0	Transcript
ENSG00000164609.9	ENST00000520664.1	SLU7	-0.0361422153662388	-0.609774202829696	-0.653298222270744	0.5139698562606989	0.873308310496204	-5.59418082151688	0	Transcript
ENSG00000157350.12	ENST00000567586.1	ST3GAL2	-0.031598630108012005	-0.5003218024541299	-0.6532862377651479	0.513977572280084	0.873308310496204	-5.613702761151121	0	Transcript
ENSG00000138399.17	ENST00000488951.1	FASTKD1	-0.0472766319920833	-1.72102383581848	-0.6532670216779929	0.513989944356116	0.873312358432955	-5.34012399429998	0	Transcript
ENSG00000232265.7	ENST00000595668.5	XXyac-YX155B6.5	-0.04586148781026401	-1.43288730137037	-0.6532560039667641	0.513997038064016	0.873312358432955	-5.40833192464928	0	Transcript
ENSG00000122783.16	ENST00000393114.7	C7orf49	0.0630077227323027	0.356091627721386	0.65322862640989	0.5140146652124099	0.87332086406002	-5.77685774947564	0	Transcript
ENSG00000184276.2	ENST00000529157.1	DEFB108B	0.0305119526821316	-0.101356415248226	0.6532109991695401	0.514026014747991	0.87332086406002	-5.69477914401371	0	Transcript
ENSG00000028839.9	ENST00000457715.1	TBPL1	0.0718577579647854	-2.5724029889750697	0.653190795305411	0.514039023438399	0.87332086406002	-5.11226924194057	0	Transcript
ENSG00000168517.10	ENST00000591576.5	HEXIM2	0.0991831532503631	-1.60682762457795	0.653182910037557	0.514044100583549	0.87332086406002	-5.40057515548498	0	Transcript
ENSG00000136819.15	ENST00000461762.5	C9orf78	0.0391318218373223	-0.599852208653335	0.6531786987843311	0.5140468121247279	0.87332086406002	-5.593539503154419	0	Transcript
ENSG00000166246.13	ENST00000299320.9	C16orf71	0.122711097982359	-2.19653966702819	0.6531681064937901	0.514053632320407	0.87332086406002	-5.20104475008151	0	Transcript
ENSG00000172986.12	ENST00000389617.8	GXYLT2	0.0155885489495672	3.09029632616162	0.6531506908689809	0.51406484604767	0.87332086406002	-6.24591306195559	0	Transcript
ENSG00000168003.16	ENST00000541649.1	SLC3A2	0.0361710507803951	-0.44579461924087505	0.653136697407905	0.514073856374302	0.87332086406002	-5.62752367542225	0	Transcript
ENSG00000144040.12	ENST00000474528.5	SFXN5	-0.0296619411582031	5.92659590445937	-0.6531288330678741	0.51407892022367	0.87332086406002	-6.70951093228421	0	Transcript
ENSG00000185624.14	ENST00000331483.8	P4HB	-0.0184380518928103	5.20545058242429	-0.6531095607475319	0.514091329782893	0.873327434549021	-6.59857718515578	0	Transcript
ENSG00000011638.10	ENST00000572258.5	TMEM159	0.0908388008654556	-2.17559667924784	0.653036542060456	0.514138348359621	0.873376629862865	-5.30527503777014	0	Transcript
ENSG00000213625.8	ENST00000371065.8	LEPROT	-0.0177902235974021	4.87817889575154	-0.653020765868284	0.5141485073431951	0.873376629862865	-6.54414375328488	0	Transcript
ENSG00000104177.17	ENST00000560513.1	MYEF2	-0.059822002606052	-0.893979291034869	-0.653013003048321	0.51415350620266	0.873376629862865	-5.53236074120561	0	Transcript
ENSG00000128731.15	ENST00000562136.1	HERC2	-0.140319334214943	-2.19041671401758	-0.6530101504585171	0.514155343131136	0.873376629862865	-5.17986432215946	0	Transcript
ENSG00000085788.13	ENST00000397166.6	DDHD2	0.0364270155597872	3.86881919334293	0.65299523449223	0.5141649483405429	0.873376629862865	-6.3822314376931795	0	Transcript
ENSG00000120509.10	ENST00000239666.8	PDZD11	-0.0101025820578517	3.8031832436239505	-0.652964060168944	0.514185023500979	0.873376629862865	-6.369420219911361	0	Transcript
ENSG00000134318.13	ENST00000431087.1	ROCK2	-0.0675375541973739	-1.60949499116074	-0.652962708181396	0.514185894142352	0.873376629862865	-5.36573224559969	0	Transcript
ENSG00000182985.16	ENST00000537058.5	CADM1	-0.0564657856612809	2.92206233070615	-0.6529543205844339	0.514191295532473	0.873376629862865	-6.2189580916372	0	Transcript
ENSG00000119772.16	ENST00000474807.5	DNMT3A	-0.0395374200902444	0.399777722150551	-0.652938944812234	0.514201197199157	0.873376629862865	-5.78748207216321	0	Transcript
ENSG00000136247.14	ENST00000405731.7	ZDHHC4	0.0595986842088679	0.37741274592259205	0.652924859489803	0.514210267931315	0.873376629862865	-5.78790322579433	0	Transcript
ENSG00000176731.11	ENST00000612809.4	C8orf59	-0.0546640475496741	1.0498031841577	-0.652893060127477	0.514230746541397	0.873376629862865	-5.9035005306574595	0	Transcript
ENSG00000154978.12	ENST00000428648.5	VOPP1	-0.14889368909324302	1.89754845411033	-0.652888143846541	0.5142339126366121	0.873376629862865	-6.062882765910691	0	Transcript
ENSG00000123219.12	ENST00000510354.1	CENPK	0.0264018443457851	-0.0903010994361513	0.652883681214985	0.514236786589491	0.873376629862865	-5.695452238459651	0	Transcript
ENSG00000174799.10	ENST00000506202.1	CEP135	0.10644785425813799	-0.531498196448094	0.652878815700353	0.5142399200102651	0.873376629862865	-5.62497735205156	0	Transcript
ENSG00000135250.16	ENST00000493638.1	SRPK2	-0.0175835597268409	2.0287822548905803	-0.6528656109557321	0.514248423995701	0.873376629862865	-6.05769438215749	0	Transcript
ENSG00000174672.15	ENST00000526678.5	BRSK2	0.0161536341192663	3.7786764489617504	0.6528455356342	0.514261352840927	0.8733840795968381	-6.3643989303387904	0	Transcript
ENSG00000171530.13	ENST00000518218.5	TBCA	-0.0696247814985737	-2.37080969452404	-0.652823020603491	0.514275853101859	0.87338675220199	-5.14376718821201	0	Transcript
ENSG00000197062.11	ENST00000619937.4	ZSCAN26	0.0480162417835339	2.5254163282458504	0.652816563980219	0.5142800113732879	0.87338675220199	-6.14503646382858	0	Transcript
ENSG00000138400.12	ENST00000374412.7	MDH1B	-0.0550703961712105	0.983712398023532	-0.652784502318497	0.514300660366592	0.8734073120812701	-5.89053662546475	0	Transcript
ENSG00000118007.12	ENST00000629124.2	STAG1	0.10103821812080302	1.4285407426999301	0.652740718214751	0.5143288597808671	0.873428995374663	-5.97461243655121	0	Transcript
ENSG00000205572.9	ENST00000380750.7	SERF1B	-0.0604802503936171	3.19131001123964	-0.652738149606385	0.514330514133537	0.873428995374663	-6.273928764494849	0	Transcript
ENSG00000269894.1	ENST00000602411.1	RP11-1020A11.1	-0.0376041422047393	-1.26457778625101	-0.6527245253499879	0.514339289096877	0.873429389548621	-5.4381492033857795	0	Transcript
ENSG00000142552.7	ENST00000270645.7	RCN3	0.0308966822078167	0.0249868387208838	0.652683562421597	0.514365672526402	0.873455635155443	-5.72126246678661	0	Transcript
ENSG00000161249.20	ENST00000470964.1	DMKN	0.0393345476668015	-1.19192215357976	0.6526537341735	0.51438488476834	0.873455635155443	-5.47160267989481	0	Transcript
ENSG00000187714.6	ENST00000374115.4	SLC18A3	-0.0427591974338884	-0.256337361276324	-0.6526477752539761	0.5143887229267949	0.873455635155443	-5.67442893812108	0	Transcript
ENSG00000144231.10	ENST00000409955.1	POLR2D	-0.0310967316613397	1.73617109476601	-0.652647474169418	0.514388916856685	0.873455635155443	-6.01101090885241	0	Transcript
ENSG00000120251.18	ENST00000393815.6	GRIA2	0.0752648934920898	3.4860978344065203	0.6526209426180201	0.514406006095652	0.8734701466356459	-6.332598249404111	0	Transcript
ENSG00000106348.16	ENST00000354269.9	IMPDH1	-0.14518976576954598	1.2546148017065701	-0.652517888646026	0.514472387006089	0.873562036439158	-5.951628809561889	0	Transcript
ENSG00000197771.12	ENST00000360003.7	MCMBP	-0.0110244082197251	4.03005194256459	-0.6525072977953239	0.5144792092217391	0.873562036439158	-6.4063995195102095	0	Transcript
ENSG00000180336.17	ENST00000472403.5	MEIOC	0.0358066607153759	-0.891069361103206	0.652497136957938	0.514485754483856	0.873562036439158	-5.531811344772231	0	Transcript
ENSG00000166171.12	ENST00000626968.2	DPCD	0.06194163907287001	-0.48668170918133297	0.652455124020316	0.514512818235248	0.8735677604003241	-5.623553363772321	0	Transcript
ENSG00000177943.13	ENST00000481327.1	MAMDC4	-0.0657296142904587	-2.41423553863047	-0.6524402580798871	0.51452239470421	0.8735677604003241	-5.12696726661086	0	Transcript
ENSG00000144749.13	ENST00000495671.1	LRIG1	0.0592649823679328	-1.99557838563505	0.6524324807795339	0.514527404789296	0.8735677604003241	-5.2403132547121105	0	Transcript
ENSG00000011332.19	ENST00000494031.5	DPF1	-0.0729767577170017	-1.9258428241873602	-0.652420711927515	0.514534986253797	0.8735677604003241	-5.28697561506023	0	Transcript
ENSG00000115419.12	ENST00000320717.7	GLS	0.0144509029822259	6.74698713293482	0.652414564191494	0.5145389466328679	0.8735677604003241	-6.87485331738541	0	Transcript
ENSG00000108064.10	ENST00000373899.3	TFAM	-0.0424903550860103	0.674512459566822	-0.6524123223526871	0.5145403908321311	0.8735677604003241	-5.83186686690604	0	Transcript
ENSG00000154143.2	ENST00000284288.2	PANX3	-0.0914548696579923	-1.4607000388270601	-0.6523748373212249	0.514564539114903	0.8735700695012729	-5.42077240340378	0	Transcript
ENSG00000083799.17	ENST00000569418.5	CYLD	-0.0424599729316819	3.74308716648374	-0.652371580471344	0.514566637242492	0.8735700695012729	-6.390699181746499	0	Transcript
ENSG00000176715.15	ENST00000614302.4	ACSF3	0.0386210236230208	0.884705673220875	0.652303657640622	0.514610395500978	0.8735700695012729	-5.86795460823355	0	Transcript
ENSG00000067191.15	ENST00000394303.7	CACNB1	0.026838055114829	4.955512805888009	0.652301428441009	0.5146118316620929	0.8735700695012729	-6.571643130388191	0	Transcript
ENSG00000165246.12	ENST00000476359.1	NLGN4Y	-0.0304828461822822	1.09570193179134	-0.6522938757423671	0.5146166975012489	0.8735700695012729	-5.94231166499797	0	Transcript
ENSG00000115648.13	ENST00000264605.7	MLPH	0.0442550937581804	-1.3853003567267799	0.6522845239823011	0.514622722422105	0.8735700695012729	-5.40792204131784	0	Transcript
ENSG00000277182.1	ENST00000610658.1	CTB-58E17.5	-0.0406928091040062	-1.3660423362588798	-0.652272535568553	0.514630446074874	0.8735700695012729	-5.4127703421333	0	Transcript
ENSG00000233766.7	ENST00000628836.1	AC098617.1	-0.0633932231886392	-2.38583875809343	-0.652269459001747	0.514632428192871	0.8735700695012729	-5.12956989622656	0	Transcript
ENSG00000169727.12	ENST00000583009.4	GPS1	-0.127142899451199	-2.86616191836977	-0.652254126655308	0.514642306314976	0.8735700695012729	-5.01406409730086	0	Transcript
ENSG00000092201.9	ENST00000557394.5	SUPT16H	-0.0538930342411114	0.213199944473979	-0.652242469115862	0.514649816947072	0.8735700695012729	-5.748855851514009	0	Transcript
ENSG00000187735.12	ENST00000521836.1	TCEA1	-0.0383635617383217	-1.15538447626292	-0.652240315510994	0.514651204461725	0.8735700695012729	-5.46570188918139	0	Transcript
ENSG00000154358.20	ENST00000366707.9	OBSCN	-0.0850283484831281	4.90910264709273	-0.652223876348301	0.514661795874289	0.8735700695012729	-6.573977900525759	0	Transcript
ENSG00000185825.15	ENST00000345046.10	BCAP31	-0.0104134112703104	5.84901587407583	-0.65221175390343	0.514669606187688	0.8735700695012729	-6.70546980374552	0	Transcript
ENSG00000276048.1	ENST00000611000.1	Six3os1_5	-0.0538957571669594	-2.23690751353781	-0.6521871321734	0.5146854697975349	0.8735700695012729	-5.18708589369201	0	Transcript
ENSG00000170100.13	ENST00000620195.4	ZNF778	0.0125107137633919	4.13407851675873	0.652179928790541	0.514690110935379	0.8735700695012729	-6.42159375392887	0	Transcript
ENSG00000100600.14	ENST00000393218.6	LGMN	0.175284924019244	-1.34100412899353	0.652177451478406	0.5146917070720379	0.8735700695012729	-5.46045729212124	0	Transcript
ENSG00000175820.3	ENST00000322527.3	CCDC168	0.0679138596690885	-1.4164339522777	0.6521662006709089	0.514698956020021	0.8735700695012729	-5.39339276401862	0	Transcript
ENSG00000198216.10	ENST00000358338.7	CACNA1E	0.182351203299054	-1.06404153220502	0.65216064233969	0.514702537298529	0.8735700695012729	-5.62186691447332	0	Transcript
ENSG00000168000.14	ENST00000421906.5	BSCL2	-0.113506864866599	-1.78556435884229	-0.6521412353869971	0.5147150414596691	0.8735700695012729	-5.316845977190001	0	Transcript
ENSG00000264176.1	ENST00000580926.1	MAGOH2P	-0.058378910545341	-1.74730024000657	-0.652125512503912	0.5147251720413389	0.8735700695012729	-5.31105414330269	0	Transcript
ENSG00000240057.5	ENST00000496389.5	RP11-572M11.4	0.0504561009732816	-2.06932376299104	0.652124960870186	0.514725527472349	0.8735700695012729	-5.20716625759644	0	Transcript
ENSG00000175048.16	ENST00000422910.2	ZDHHC14	-0.125536931755066	-1.7771456206027498	-0.652112342394723	0.5147336578975871	0.8735700695012729	-5.31512350558484	0	Transcript
ENSG00000077235.17	ENST00000561623.5	GTF3C1	0.0194374131579662	5.60475507097508	0.652105187402293	0.514738268082615	0.8735700695012729	-6.66683575905954	0	Transcript
ENSG00000239779.6	ENST00000470536.5	WBP1	-0.0792232502093443	-1.81603426954429	-0.6520744150232011	0.51475809593287	0.8735788982465491	-5.317833658476441	0	Transcript
ENSG00000232611.1	ENST00000435597.1	RP11-1114A5.4	0.0117032240820312	2.64812531146367	0.6520705925773841	0.514760558912389	0.8735788982465491	-6.1692147452511	0	Transcript
ENSG00000095539.15	ENST00000484128.2	SEMA4G	0.0579176330378811	-2.21846430441311	0.652056101862214	0.514769896009584	0.873580243628992	-5.1773082244295	0	Transcript
ENSG00000198925.10	ENST00000409618.5	ATG9A	0.0272718352296468	3.7894701178679	0.6520240013699521	0.5147905802872489	0.873584798649678	-6.3708422229338	0	Transcript
ENSG00000091732.15	ENST00000480193.5	ZC3HC1	0.0512308528001427	-0.502882706748192	0.652022764031147	0.5147913775877321	0.873584798649678	-5.60975439194761	0	Transcript
ENSG00000113838.12	ENST00000424280.5	TBCCD1	-0.0527097610229075	0.162674245491605	-0.652012155771891	0.514798213227992	0.873584798649678	-5.74490877373614	0	Transcript
ENSG00000058453.16	ENST00000497654.2	CROCC	-0.0404702636151511	-0.9305874599985591	-0.6519894530884239	0.514812842307207	0.873593205075843	-5.52575389868755	0	Transcript
ENSG00000250461.1	ENST00000439448.2	RP11-631M6.2	0.0237412398259208	1.5538849069272598	0.651977948022869	0.514820255985659	0.873593205075843	-5.9960457207278	0	Transcript
ENSG00000167840.13	ENST00000570486.5	ZNF232	0.0936945717858174	-0.9064890633081579	0.6519280166017739	0.514852431632468	0.8736262009707529	-5.551265778941599	0	Transcript
ENSG00000102858.12	ENST00000262370.11	MGRN1	0.0286838805106852	3.7771109434861296	0.651906653777515	0.5148661980879821	0.8736262009707529	-6.36850777620283	0	Transcript
ENSG00000251364.6	ENST00000526695.5	CTD-2516F10.2	0.11275360135757999	-2.78646809342219	0.6518965957185711	0.5148726796860921	0.8736262009707529	-5.033796590343321	0	Transcript
ENSG00000108825.17	ENST00000360221.8	PTGES3L-AARSD1	-0.172396236936952	-3.7737077513136397	-0.651877019626244	0.5148852950019529	0.8736262009707529	-4.882854788563639	0	Transcript
ENSG00000256568.1	ENST00000541254.1	RP11-800A3.3	0.0384821112802929	-1.4986231985712901	0.651875982101927	0.514885963612666	0.8736262009707529	-5.392212829536259	0	Transcript
ENSG00000134013.15	ENST00000389131.7	LOXL2	0.0275281132872475	1.2239620356802199	0.651865268053957	0.5148928680819079	0.8736262009707529	-5.92398743597634	0	Transcript
ENSG00000137177.19	ENST00000503342.1	KIF13A	0.0315750702914989	-0.587093940081686	0.6518372884926751	0.514910899218312	0.8736262009707529	-5.59954044546659	0	Transcript
ENSG00000095794.19	ENST00000472813.1	CREM	0.0953381659411896	-1.28092243179894	0.651832185606318	0.514914187755708	0.8736262009707529	-5.47207388518669	0	Transcript
ENSG00000264359.1	ENST00000580004.1	NEK4P2	-0.0679698090644601	-2.56215481314907	-0.65180367777287	0.514932559731557	0.8736262009707529	-5.0833672677327595	0	Transcript
ENSG00000154114.12	ENST00000524726.1	TBCEL	0.0264375183160989	0.46769301292616705	0.651784324630125	0.514945032128884	0.8736262009707529	-5.79249371124483	0	Transcript
ENSG00000180228.12	ENST00000463882.1	PRKRA	-0.0434441172112988	-1.37456706195914	-0.651780444049305	0.514947533041193	0.8736262009707529	-5.4144296802402305	0	Transcript
ENSG00000196214.10	ENST00000593612.1	ZNF766	-0.0271580774296596	1.3838721916824799	-0.651779935105369	0.5149478610400251	0.8736262009707529	-5.9506426124075595	0	Transcript
ENSG00000104067.16	ENST00000346128.10	TJP1	0.0266557034501128	2.64297064857774	0.6517637932819351	0.514958264009068	0.8736262009707529	-6.1715956861781	0	Transcript
ENSG00000058272.16	ENST00000552892.1	PPP1R12A	0.024300587896246003	0.23918987431391395	0.6517619625948841	0.514959443844327	0.8736262009707529	-5.757145884019789	0	Transcript
ENSG00000152234.15	ENST00000586523.1	ATP5A1	0.0204096388609092	2.13871728658855	0.6517488843411079	0.514967872515961	0.8736262009707529	-6.08313255482289	0	Transcript
ENSG00000206503.11	ENST00000495183.5	HLA-A	0.145467710736746	-1.8487693161675802	0.6517262988878321	0.514982428555971	0.8736363987189059	-5.301760692586121	0	Transcript
ENSG00000280670.2	ENST00000629009.2	CCDC163P	0.10555408636213601	-0.29076629194426695	0.651688020276685	0.515007099128512	0.8736637545338101	-5.663453543012019	0	Transcript
ENSG00000101745.16	ENST00000262126.8	ANKRD12	-0.0142758446161818	5.585223837425599	-0.65162404461087	0.515048332833886	0.8736899818140891	-6.65565004336657	0	Transcript
ENSG00000198363.16	ENST00000379454.8	ASPH	0.0201203241622929	4.674074820983019	0.651622061275389	0.515049611164172	0.8736899818140891	-6.51168147394697	0	Transcript
ENSG00000267275.1	ENST00000588945.1	CTD-2562J15.6	0.047196992032064004	-2.30699359856562	0.6516150764356021	0.515054113155114	0.8736899818140891	-5.15473258093386	0	Transcript
ENSG00000177463.15	ENST00000439011.5	NR2C2	-0.0611901164984245	-2.31900516702437	-0.651610999085968	0.515056741169204	0.8736899818140891	-5.13993266314148	0	Transcript
ENSG00000130723.17	ENST00000458550.5	PRRC2B	-0.0320580321207486	1.80362518304014	-0.651564445411101	0.515086747360918	0.8737109110333241	-6.02291110056969	0	Transcript
ENSG00000176390.11	ENST00000324238.6	CRLF3	-0.012209570876988	3.6090549904768103	-0.6515589217533481	0.5150903076974621	0.8737109110333241	-6.33334284828373	0	Transcript
ENSG00000124788.17	ENST00000483591.6	ATXN1	-0.019761658455141003	2.1673894553156496	-0.6515371952289489	0.5151043119008449	0.8737109110333241	-6.079959782974219	0	Transcript
ENSG00000235518.2	ENST00000451816.2	AC011196.3	0.0303282380286474	-0.39247552160613103	0.651534206091723	0.515106238615972	0.8737109110333241	-5.6522666631259595	0	Transcript
ENSG00000121281.12	ENST00000570187.1	ADCY7	0.0807286275787197	-2.56293324967905	0.651474073405467	0.5151449992795211	0.8737109110333241	-5.07459004752797	0	Transcript
ENSG00000169752.16	ENST00000461391.5	NRG4	0.125112285042103	-1.17348119586801	0.6514685175110301	0.515148580605812	0.8737109110333241	-5.48588859602535	0	Transcript
ENSG00000177058.11	ENST00000505563.5	SLC38A9	-0.0418683455203583	-1.43799289948365	-0.6514504129049039	0.515160250914368	0.8737109110333241	-5.39961149498431	0	Transcript
ENSG00000110931.18	ENST00000404169.7	CAMKK2	0.131044954387507	1.94847081268749	0.651450036821878	0.515160493340599	0.8737109110333241	-6.1054828669219505	0	Transcript
ENSG00000168101.14	ENST00000586536.1	NUDT16L1	-0.10626636482221	-0.493151663093137	-0.651435166917423	0.515170078651727	0.8737109110333241	-5.61722708391987	0	Transcript
ENSG00000228727.8	ENST00000415669.3	SAPCD1	0.08501056196703098	-1.9396633725464298	0.6514288599942789	0.51517414419488	0.8737109110333241	-5.27316021574523	0	Transcript
ENSG00000187231.13	ENST00000489901.1	SESTD1	-0.036477515534193	-0.258252316872352	-0.651424066977673	0.5151772338609439	0.8737109110333241	-5.66282169303767	0	Transcript
ENSG00000188176.11	ENST00000338859.8	SMTNL2	-0.0770263852220484	-2.48726920788435	-0.651415876574369	0.5151825135668979	0.8737109110333241	-5.0925979952518095	0	Transcript
ENSG00000148334.14	ENST00000338961.10	PTGES2	-0.0282780989589377	2.3501269968224103	-0.6514016992635191	0.5151916526258571	0.8737109110333241	-6.11838873233875	0	Transcript
ENSG00000239306.4	ENST00000460762.1	RBM14	0.0275517626765582	0.258530025524227	0.651396033888206	0.5151953046960339	0.8737109110333241	-5.760254346981079	0	Transcript
ENSG00000144120.12	ENST00000409951.1	TMEM177	0.0533051733359983	-0.808336209680625	0.6513929954469311	0.5151972633716121	0.8737109110333241	-5.56184022027982	0	Transcript
ENSG00000246100.3	ENST00000501294.1	LINC00900	-0.0635089964955036	-0.908772554635359	-0.6513701088094439	0.5152120169485189	0.8737214388169241	-5.524050162407299	0	Transcript
ENSG00000142937.11	ENST00000470475.1	RPS8	-0.0351871993353003	-0.690397294361725	-0.65135073449067	0.515224506526448	0.873723258563917	-5.57255618082361	0	Transcript
ENSG00000159842.14	ENST00000573667.1	ABR	-0.0877612026295363	-2.1335313225218	-0.651341931402781	0.515230181454378	0.873723258563917	-5.23396951058625	0	Transcript
ENSG00000067113.16	ENST00000520263.1	PLPP1	-0.0606586644658178	-1.9592659412429398	-0.6512716435492529	0.5152754938263701	0.873750188176654	-5.25153055904138	0	Transcript
ENSG00000214087.8	ENST00000622299.4	ARL16	0.0398168480575962	2.3002706322468303	0.651266664487475	0.515278703749943	0.873750188176654	-6.11862953758138	0	Transcript
ENSG00000226807.6	ENST00000523857.5	MROH5	-0.099393320791229	-1.89604657175175	-0.651261387076844	0.5152821060257561	0.873750188176654	-5.26663017321279	0	Transcript
ENSG00000090376.9	ENST00000261233.8	IRAK3	-0.0277041081072644	2.7274912615873506	-0.6512538739943	0.515286949629454	0.873750188176654	-6.186268711061491	0	Transcript
ENSG00000131558.14	ENST00000479839.6	EXOC4	-0.149657911014343	-3.3816730307023994	-0.651251016793638	0.515288791642292	0.873750188176654	-4.90790759580182	0	Transcript
ENSG00000105397.13	ENST00000525621.5	TYK2	-0.0170650085253082	3.9453839976662497	-0.6512239991511629	0.5153062098551	0.8737652321308729	-6.391486091382281	0	Transcript
ENSG00000130713.15	ENST00000372350.7	EXOSC2	-0.08415839219447199	-1.22127611675243	-0.65119297568689	0.515326210990716	0.8737720542939681	-5.478528845698889	0	Transcript
ENSG00000182963.9	ENST00000592524.5	GJC1	-0.11582822102633801	-2.69272939032037	-0.6511743445312379	0.5153382228763571	0.8737720542939681	-5.12031227846291	0	Transcript
ENSG00000184575.11	ENST00000540203.5	XPOT	0.0600599740648818	-2.34472304302239	0.651136909150406	0.5153623586703541	0.8737720542939681	-5.13504810292393	0	Transcript
ENSG00000274328.1	ENST00000613889.1	RP11-239C9.1	-0.03634076408074399	-0.7890814517279351	-0.651124389250172	0.51537043078418	0.8737720542939681	-5.55155095672042	0	Transcript
ENSG00000100304.12	ENST00000494035.1	TTLL12	0.10898436044547301	-1.67740068917652	0.651110343114149	0.515379487005783	0.8737720542939681	-5.36458431639391	0	Transcript
ENSG00000157064.10	ENST00000294868.8	NMNAT2	0.0403905191974363	4.26126808115929	0.651093322003815	0.515390461448031	0.8737720542939681	-6.4525864084628095	0	Transcript
ENSG00000118961.14	ENST00000440866.6	LDAH	-0.0697317276120899	0.9711777956075641	-0.6510910200076179	0.515391945680434	0.8737720542939681	-5.8858603163320495	0	Transcript
ENSG00000154359.12	ENST00000526610.1	LONRF1	-0.0467393503707551	-1.07134119104042	-0.6510850060044039	0.5153958232726971	0.8737720542939681	-5.48881755786759	0	Transcript
ENSG00000125149.11	ENST00000569600.5	C16orf70	0.073008444754683	-0.320626324771079	0.651061664205026	0.515410873289093	0.8737720542939681	-5.6632644616807495	0	Transcript
ENSG00000114331.13	ENST00000480906.5	ACAP2	0.042735190484544	-0.7243113668742891	0.6510607341201811	0.515411472981633	0.8737720542939681	-5.56728033778139	0	Transcript
ENSG00000102804.14	ENST00000261489.6	TSC22D1	0.0213945360520735	7.476950995917361	0.651058740696995	0.515412758286041	0.8737720542939681	-6.988576319133429	0	Transcript
ENSG00000243914.1	ENST00000494197.1	RPL5P14	0.0268555266979642	0.6130251001662479	0.6510495754936129	0.515418667778443	0.8737720542939681	-5.83941770656089	0	Transcript
ENSG00000183773.15	ENST00000399163.6	AIFM3	-0.039305411704197	3.42821143967213	-0.6510454406190179	0.515421333853045	0.8737720542939681	-6.297897501859761	0	Transcript
ENSG00000080822.16	ENST00000503799.5	CLDND1	-0.0538011086254882	-0.506200727175212	-0.6510292584083069	0.515431767849474	0.873775254542256	-5.60972579455063	0	Transcript
ENSG00000102935.11	ENST00000535559.5	ZNF423	-0.20272051224207396	-3.8251508056950296	-0.6509971355791538	0.515452480394197	0.8737927378675491	-4.84815557062322	0	Transcript
ENSG00000236194.3	ENST00000597755.2	AC003104.1	0.0240615580839633	0.223044407617612	0.6509867548432391	0.515459173902891	0.8737927378675491	-5.751773919217469	0	Transcript
ENSG00000251661.3	ENST00000602429.1	RP11-326C3.11	0.0197085574987655	2.10191517739466	0.6509584250623771	0.5154774412038859	0.873805239177495	-6.07493746191335	0	Transcript
ENSG00000147133.15	ENST00000482544.5	TAF1	-0.0339708769902202	-0.42301698140021005	-0.6509488093158511	0.515483641601614	0.873805239177495	-5.630721828992421	0	Transcript
ENSG00000137177.19	ENST00000358380.10	KIF13A	-0.0284310634232044	0.865275896414928	-0.6509137685629429	0.515506236806979	0.8738290529441999	-5.86172345451877	0	Transcript
ENSG00000164068.15	ENST00000454491.5	RNF123	0.0365861682136107	-0.636921661229676	0.6508907414215229	0.51552108559859	0.873839735276711	-5.5904205101434	0	Transcript
ENSG00000273002.1	ENST00000610146.1	RP11-336K24.12	0.0266207829555441	0.121166339020261	0.650864948322072	0.515537718251615	0.8738534409589741	-5.73553428109151	0	Transcript
ENSG00000170889.13	ENST00000391753.6	RPS9	-0.0752267561471476	3.0109276176115296	-0.650794457732216	0.5155831754607849	0.8739160039504319	-6.240782025351749	0	Transcript
ENSG00000111880.15	ENST00000369485.8	RNGTT	-0.0107554859186331	4.36999012979133	-0.650768177463271	0.515600123330883	0.873930242199482	-6.4636042206529005	0	Transcript
ENSG00000111912.19	ENST00000453302.5	NCOA7	0.0562582821122585	-0.53753431499939	0.6506870474650269	0.515652445048121	0.8740044368323628	-5.612413268996611	0	Transcript
ENSG00000134532.15	ENST00000451604.6	SOX5	0.0388588608847524	2.01919314685891	0.650621729500448	0.515694571403821	0.874051984840427	-6.060809645128889	0	Transcript
ENSG00000123352.17	ENST00000549375.5	SPATS2	0.0375707475388888	-0.90670507210152	0.65061704036739	0.5156975956957489	0.874051984840427	-5.53548179478681	0	Transcript
ENSG00000126012.11	ENST00000497100.5	KDM5C	-0.0359810794212659	0.51427510457105	-0.6505894266428199	0.515715405564272	0.874061541576885	-5.8036747168505505	0	Transcript
ENSG00000133678.13	ENST00000472622.5	TMEM254	0.0915889578900252	-2.37891490085334	0.6505817879443679	0.515720332309207	0.874061541576885	-5.13018430032618	0	Transcript
ENSG00000163565.18	ENST00000368131.8	IFI16	0.22263719251108	0.10026448927538499	0.65052343188911	0.515757971127259	0.8740958029495591	-5.7613720205005094	0	Transcript
ENSG00000183891.5	ENST00000495698.1	TTC32	0.0271596021464783	0.117441173873011	0.650514461237383	0.5157637571957729	0.8740958029495591	-5.7327943568058	0	Transcript
ENSG00000155974.11	ENST00000536215.5	GRIP1	-0.10772512104140101	-0.6646734222728921	-0.6505106808408431	0.515766195560891	0.8740958029495591	-5.58722655326329	0	Transcript
ENSG00000111711.9	ENST00000535593.5	GOLT1B	-0.0826550855029165	-0.757528408949434	-0.65049013540423	0.5157794475233289	0.8741037725510559	-5.5795759000675895	0	Transcript
ENSG00000112186.11	ENST00000489374.5	CAP2	0.0439545809137013	1.3317153091169	0.650466651937688	0.5157945947546011	0.8741149537925591	-5.96487716536828	0	Transcript
ENSG00000268621.5	ENST00000601263.1	AC006262.5	0.0814557152655385	-2.48230747828613	0.650431988604686	0.515816953611444	0.874138355972678	-5.10926581539514	0	Transcript
ENSG00000166444.18	ENST00000531093.5	ST5	0.0360350258063831	-1.2436625632255	0.6503371209485611	0.51587814858755	0.874215553593561	-5.453330217469231	0	Transcript
ENSG00000154832.14	ENST00000586365.5	CXXC1	-0.11033090923104	-1.69074156905674	-0.6503348586621159	0.515879607935762	0.874215553593561	-5.3612192874630304	0	Transcript
ENSG00000087495.16	ENST00000395636.6	PHACTR3	0.164243709614799	-1.0080703033548901	0.650304344265844	0.515899292271105	0.8742175470257201	-5.563457075758651	0	Transcript
ENSG00000163827.12	ENST00000395905.7	LRRC2	-0.0315168094079051	1.44061329053294	-0.6502863937059029	0.515910872064959	0.8742175470257201	-5.96031084327852	0	Transcript
ENSG00000242607.1	ENST00000483613.1	RPS3AP34	-0.0426942648436464	-0.7484904291731741	-0.650285282253022	0.515911589060706	0.8742175470257201	-5.57024250296983	0	Transcript
ENSG00000126214.21	ENST00000535194.2	KLC1	0.0211222001209817	1.0493666261919798	0.650272764360985	0.51591966436047	0.8742175470257201	-5.8936886133892	0	Transcript
ENSG00000108840.15	ENST00000586339.1	HDAC5	-0.0565326517690617	-2.2140406871964	-0.650253254232157	0.515932250487708	0.8742175470257201	-5.1742666184818	0	Transcript
ENSG00000264958.2	ENST00000579299.2	ALOX12P1	-0.0490834882222486	-2.30790086698644	-0.650237619070246	0.5159423369607941	0.8742175470257201	-5.16184718369963	0	Transcript
ENSG00000279668.2	ENST00000637478.1	CTC-304I17.6	0.0200623162958612	1.26167137007283	0.650235393964568	0.515943772417567	0.8742175470257201	-5.93773340133318	0	Transcript
ENSG00000136895.18	ENST00000478696.5	GARNL3	0.093130156168072	-2.3653679184233196	0.650226998150055	0.515949188731321	0.8742175470257201	-5.14741019762375	0	Transcript
ENSG00000115694.14	ENST00000401869.5	STK25	-0.0569750429896797	3.4111908536767594	-0.6501979362813671	0.515967937373128	0.8742326374534771	-6.301140952583849	0	Transcript
ENSG00000259124.1	ENST00000554926.1	RP11-187O7.3	-0.0367664696705386	-1.2264619870244	-0.6501679398930009	0.5159872892724071	0.8742326374534771	-5.454091785248901	0	Transcript
ENSG00000106636.7	ENST00000463014.1	YKT6	0.0409705369872982	-1.50426882567099	0.6501607530017081	0.515991925886607	0.8742326374534771	-5.384321909044941	0	Transcript
ENSG00000247950.6	ENST00000505895.5	SEC24B-AS1	0.0253833049120635	0.971241636049013	0.65015573144698	0.515995165549426	0.8742326374534771	-5.88452263648255	0	Transcript
ENSG00000196547.14	ENST00000560880.1	MAN2A2	-0.036410287977651	-0.840394778340811	-0.650139136190225	0.516005872077101	0.8742326374534771	-5.5428657408170094	0	Transcript
ENSG00000139546.10	ENST00000546889.1	TARBP2	0.0514154955054822	-1.63946504836339	0.650133669313083	0.516009399090433	0.8742326374534771	-5.3497894152087095	0	Transcript
ENSG00000176681.14	ENST00000496930.5	LRRC37A	0.0318930349460807	3.4817691954965	0.6501091444659289	0.516025221708225	0.874243710221257	-6.31634167886373	0	Transcript
ENSG00000064601.16	ENST00000493522.6	CTSA	-0.0915490705874807	-2.1571830173686104	-0.650097032039556	0.5160330363371121	0.874243710221257	-5.194008123692099	0	Transcript
ENSG00000106290.14	ENST00000493322.5	TAF6	-0.0542489705777859	0.715851414159426	-0.650035200765129	0.516072929260286	0.874295625084154	-5.84391817402817	0	Transcript
ENSG00000087263.16	ENST00000568397.1	OGFOD1	0.0271347629270909	2.24167532433478	0.650018024814875	0.516084011297545	0.874295625084154	-6.10805805910118	0	Transcript
ENSG00000163961.4	ENST00000437070.1	RNF168	0.0665664927551344	0.901799501787114	0.650000267995433	0.516095468245743	0.874295625084154	-5.87268589923887	0	Transcript
ENSG00000008869.11	ENST00000233099.5	HEATR5B	0.006594411664091479	6.10889282463662	0.649985792810748	0.516104807935298	0.874295625084154	-6.751698609394151	0	Transcript
ENSG00000159708.17	ENST00000565019.6	LRRC36	-0.0978146827203755	-2.62083794050101	-0.649978665934475	0.516109406376104	0.874295625084154	-5.0966066489721	0	Transcript
ENSG00000247679.2	ENST00000499900.2	RP11-1277A3.1	0.0184654916325021	1.49934015708635	0.6499700158680369	0.516114987646386	0.874295625084154	-5.972127383414071	0	Transcript
ENSG00000131013.3	ENST00000340881.2	PPIL4	-0.0451929690253945	-0.970259619558499	-0.649952237163092	0.5161264590740179	0.8743005716446859	-5.51256478063892	0	Transcript
ENSG00000251680.5	ENST00000503616.5	CTC-575N7.1	0.0436178201842056	-1.46893998852344	0.649919481432191	0.516147594537945	0.8743044075836421	-5.40552915317475	0	Transcript
ENSG00000197329.11	ENST00000466177.6	PELI1	-0.0484374203581495	-0.99373943952196	-0.6499093070340319	0.516154159606836	0.8743044075836421	-5.510839363651691	0	Transcript
ENSG00000280241.3	ENST00000624941.3	RP11-290O12.2	0.0468069471032837	-1.1077715940584298	0.649907053749977	0.5161556135527751	0.8743044075836421	-5.48344897840577	0	Transcript
ENSG00000161642.17	ENST00000551864.1	ZNF385A	0.0719202329123478	-1.8047422293521003	0.6498957162574069	0.516162929174682	0.8743044075836421	-5.30393391626208	0	Transcript
ENSG00000281756.1	ENST00000630806.1	C2-AS1	-0.034216596884014995	-0.910585472168779	-0.64986220910918	0.516184550287432	0.874322809995866	-5.524844082973959	0	Transcript
ENSG00000269086.2	ENST00000601776.1	CTC-523E23.5	-0.0327763172617125	-1.10470303385827	-0.64985237413529	0.516190896577405	0.874322809995866	-5.47833402038317	0	Transcript
ENSG00000107249.21	ENST00000467497.6	GLIS3	0.0761488391525234	-1.5715140720357401	0.649835192333888	0.516201983709295	0.874327104624058	-5.38271170874341	0	Transcript
ENSG00000197530.12	ENST00000479659.5	MIB2	0.0327790306193337	1.25981290156579	0.649808595799111	0.516219146257214	0.874341689293019	-5.93700490033692	0	Transcript
ENSG00000114302.15	ENST00000438535.1	PRKAR2A	-0.12212038762713599	-2.66157940949588	-0.649775167255923	0.51624071787117	0.874363741172306	-5.06321479005028	0	Transcript
ENSG00000196689.11	ENST00000399756.8	TRPV1	-0.0357104907820419	0.7158024390101491	-0.649743784750828	0.516260969593118	0.874375823797862	-5.842002778388371	0	Transcript
ENSG00000156411.9	ENST00000557040.5	C14orf2	-0.07745261404557599	-1.57589768760006	-0.6497368536205079	0.516265442437893	0.874375823797862	-5.35239035767105	0	Transcript
ENSG00000116580.18	ENST00000467009.1	GON4L	0.0276640710050662	0.524906671623006	0.6497243552923879	0.516273507996101	0.874375823797862	-5.8077392693437995	0	Transcript
ENSG00000149925.17	ENST00000412304.6	ALDOA	0.0841280181220354	0.196888458203591	0.649696315714636	0.516291603042673	0.8743809101930929	-5.7614133072831795	0	Transcript
ENSG00000259707.1	ENST00000560043.1	RP11-752G15.4	-0.0494427464827267	-2.2141986853948197	-0.6496931972074339	0.516293615558896	0.8743809101930929	-5.21874358206316	0	Transcript
ENSG00000250624.1	ENST00000513621.1	RP11-93M12.1	-0.0540708372695752	-2.50992329075693	-0.649666722222446	0.516310701249694	0.8743882251638879	-5.0992675990777805	0	Transcript
ENSG00000159713.10	ENST00000562206.1	TPPP3	-0.0636936091539754	-0.931182240899409	-0.64966000035926	0.516315039265992	0.8743882251638879	-5.52399879429018	0	Transcript
ENSG00000006704.10	ENST00000455841.6	GTF2IRD1	-0.13474919248093	-0.998248273781505	-0.649636533114238	0.516330184217388	0.874399389869146	-5.51300710775803	0	Transcript
ENSG00000183431.11	ENST00000460925.1	SF3A3	-0.0451854298704485	-0.547324283870372	-0.6495991401749119	0.516354316809893	0.874414748330172	-5.60568008913519	0	Transcript
ENSG00000251141.5	ENST00000505401.1	RP11-53O19.1	0.0218526551679027	0.53755127658039	0.649579115407864	0.5163672406018811	0.874414748330172	-5.810411650949121	0	Transcript
ENSG00000163029.15	ENST00000351948.8	SMC6	-0.0739003314177778	1.656890267491	-0.649575017060645	0.5163698856565	0.874414748330172	-6.00550545717412	0	Transcript
ENSG00000259494.1	ENST00000558531.1	MRPL46	0.0441947669743516	-1.12698186585914	0.649567768454814	0.516374563890941	0.874414748330172	-5.478003937994549	0	Transcript
ENSG00000108375.12	ENST00000584437.5	RNF43	0.0441393226874283	1.43490372452241	0.6495562223409	0.516382015773311	0.874414748330172	-5.96146912524068	0	Transcript
ENSG00000128335.13	ENST00000249066.10	APOL2	-0.17846337255133898	-2.31923039112036	-0.649522662955115	0.516403675378125	0.8744245858209699	-5.28132182261212	0	Transcript
ENSG00000064687.12	ENST00000532194.2	ABCA7	0.0970251879736031	-2.76944926929842	0.6495207184039251	0.516404930427815	0.8744245858209699	-5.02737762237936	0	Transcript
ENSG00000105341.18	ENST00000592922.6	ATP5SL	0.105149280755827	-0.462934783753279	0.649460420291465	0.5164438487447109	0.874476003039168	-5.6424401513780404	0	Transcript
ENSG00000167632.14	ENST00000523777.5	TRAPPC9	0.0526489163205445	-0.927747397725488	0.649432679843374	0.516461753823651	0.87448878514863	-5.52069840429703	0	Transcript
ENSG00000120727.12	ENST00000265192.8	PAIP2	0.00864837470783465	5.72101716242463	0.64941830043777	0.51647103514162	0.87448878514863	-6.68509846875467	0	Transcript
ENSG00000100503.23	ENST00000530853.5	NIN	0.0293809393408157	3.1873132879670503	0.649403913521017	0.516480321394603	0.87448878514863	-6.27124984240768	0	Transcript
ENSG00000153993.13	ENST00000484038.1	SEMA3D	0.10032716521003	-1.6836941257745701	0.649388438075784	0.5164903103517621	0.87448878514863	-5.36532192523776	0	Transcript
ENSG00000136205.16	ENST00000428457.1	TNS3	0.0305462601337607	2.70300761631361	0.6493824684617371	0.516494163593716	0.87448878514863	-6.1797660181213	0	Transcript
ENSG00000137700.16	ENST00000357590.9	SLC37A4	0.11788056393120801	-1.1524777435495601	0.6493596705444921	0.516508879237361	0.874493790838213	-5.50192803811847	0	Transcript
ENSG00000260714.1	ENST00000569988.1	RP11-266L9.1	-0.0375707378083976	-1.28512240077981	-0.649351386343562	0.516514226593422	0.874493790838213	-5.436752572334759	0	Transcript
ENSG00000070614.14	ENST00000518299.1	NDST1	0.0454749032193617	-1.3984536422414602	0.649326868233904	0.516530052918963	0.874498495403452	-5.41638317741367	0	Transcript
ENSG00000225345.3	ENST00000565670.1	SNX18P3	-0.019013143915868003	4.265075201256931	-0.6493205800920561	0.5165341119258859	0.874498495403452	-6.453126038139731	0	Transcript
ENSG00000003402.19	ENST00000494258.5	CFLAR	0.0476518140806472	-0.9803573865445792	0.64929544002188	0.516550340052443	0.8745114887533221	-5.5152963104283	0	Transcript
ENSG00000116106.11	ENST00000281821.6	EPHA4	-0.0201269189277829	5.8985266566964105	-0.6492753414729879	0.516563314025487	0.8745189725341072	-6.72182403961684	0	Transcript
ENSG00000219529.2	ENST00000404439.2	AP000580.1	0.0531883845921437	-1.89873441623777	0.649242461130131	0.5165845392409261	0.874540424826247	-5.2737884247453	0	Transcript
ENSG00000149809.14	ENST00000528802.1	TM7SF2	-0.0958426947821903	-1.92460732312046	-0.649226379307543	0.516594920689334	0.8745435189952341	-5.2567340823002	0	Transcript
ENSG00000119844.15	ENST00000238855.11	AFTPH	0.0352623676798676	3.89995237167285	0.649204154656827	0.516609267753355	0.874553326341101	-6.40283941286891	0	Transcript
ENSG00000166033.11	ENST00000420892.1	HTRA1	-0.0219197483947509	6.3004495377947105	-0.649181019407974	0.5166242028718221	0.8745535626363959	-6.77923019446659	0	Transcript
ENSG00000152620.12	ENST00000511613.5	NADK2	-0.0752664039488952	-0.35252023452412606	-0.6491299824928579	0.516657150896646	0.8745535626363959	-5.6452276106898704	0	Transcript
ENSG00000237505.6	ENST00000425750.2	PKN2-AS1	-0.0410193993020936	-1.07116602941639	-0.64910905315966	0.516670662613035	0.8745535626363959	-5.488889231142651	0	Transcript
ENSG00000111860.13	ENST00000476150.5	CEP85L	0.0782624731659639	-2.63695735710704	0.649103186445873	0.516674450123251	0.8745535626363959	-5.07414171328855	0	Transcript
ENSG00000236732.1	ENST00000434678.1	AC094019.4	-0.0515386511422072	-2.39403307950673	-0.649099826494925	0.516676619291062	0.8745535626363959	-5.14691464527718	0	Transcript
ENSG00000172273.12	ENST00000350777.6	HINFP	-0.0153263560230621	3.09133484458969	-0.6490926242037851	0.516681269070774	0.8745535626363959	-6.25208985848345	0	Transcript
ENSG00000205581.10	ENST00000380749.9	HMGN1	0.0211570771300121	3.48411145215136	0.649091469424348	0.516682014595285	0.8745535626363959	-6.319149468356099	0	Transcript
ENSG00000074317.10	ENST00000510387.5	SNCB	0.17187727428599697	-2.74366988340271	0.649089207398604	0.516683474958586	0.8745535626363959	-5.062872217905809	0	Transcript
ENSG00000115286.19	ENST00000436115.6	NDUFS7	-0.0200574063107031	1.26331489849748	-0.6490724022326789	0.516694324437093	0.8745535626363959	-5.933362053855691	0	Transcript
ENSG00000213123.10	ENST00000446494.1	TCTEX1D2	-0.0395419856502076	-0.736762937170347	-0.649067816203318	0.516697285215532	0.8745535626363959	-5.5642778856217	0	Transcript
ENSG00000185507.19	ENST00000527160.1	IRF7	-0.0359011189741524	-0.779240687799484	-0.649058190590073	0.516703499619665	0.8745535626363959	-5.557342726268231	0	Transcript
ENSG00000183020.13	ENST00000534485.5	AP2A2	0.10741291635916099	-2.62864746225181	0.6489700626071371	0.516760397844036	0.8746353872228729	-5.06920510608483	0	Transcript
ENSG00000148303.16	ENST00000485706.5	RPL7A	0.0450054392153795	-1.3643976824388102	0.648908100416578	0.5168004045533571	0.8746808397479621	-5.42091239330866	0	Transcript
ENSG00000048740.18	ENST00000633200.1	CELF2	0.0196293036881068	2.8113622162307	0.648901970171495	0.516804362714905	0.8746808397479621	-6.20744414067526	0	Transcript
ENSG00000131149.18	ENST00000495192.1	GSE1	0.0537952557214044	-2.3684758341019196	0.648865368058541	0.516827996205226	0.8746926905102509	-5.143392188785531	0	Transcript
ENSG00000145012.12	ENST00000471917.1	LPP	-0.0952756058439031	-0.980456949359575	-0.648857555686969	0.516833040620909	0.8746926905102509	-5.525312151668861	0	Transcript
ENSG00000259378.1	ENST00000561147.1	DCAF13P3	-0.0350960861463095	-1.14430946148626	-0.6488367621270781	0.516846467060452	0.8746926905102509	-5.47437960428205	0	Transcript
ENSG00000074201.8	ENST00000532069.5	CLNS1A	0.0668273385209342	0.6150309120341619	0.648817309020159	0.5168590281313279	0.8746926905102509	-5.83376829142449	0	Transcript
ENSG00000163521.15	ENST00000295759.11	GLB1L	0.0473140178114426	0.48914478333178707	0.6488071630307429	0.516865579563877	0.8746926905102509	-5.806391132742551	0	Transcript
ENSG00000230359.5	ENST00000635637.1	TPI1P2	0.0342748834726334	-0.39164955395884904	0.648799601266843	0.51687046234752	0.8746926905102509	-5.642868168918559	0	Transcript
ENSG00000100393.11	ENST00000635584.1	EP300	0.0543459954226947	0.0977655820180813	0.6487852854904129	0.516879706399144	0.8746926905102509	-5.738531391714231	0	Transcript
ENSG00000160145.15	ENST00000471431.1	KALRN	0.0571572474301343	-0.9032810772826809	0.6487771111558199	0.516884984808142	0.8746926905102509	-5.535131696876791	0	Transcript
ENSG00000115526.10	ENST00000487860.1	CHST10	0.0480084980501056	-2.19845376363959	0.648771881803819	0.516888361569706	0.8746926905102509	-5.18560222914925	0	Transcript
ENSG00000006744.18	ENST00000480891.5	ELAC2	-0.03220484359512	1.7799014381568998	-0.648675098077042	0.516950860020754	0.8747356102721949	-6.01935652189704	0	Transcript
ENSG00000054267.20	ENST00000349213.7	ARID4B	0.166671581942989	-0.22314813865128	0.648645965058347	0.51696967354533	0.8747356102721949	-5.8044287436805	0	Transcript
ENSG00000125124.11	ENST00000564459.5	BBS2	0.0202409006896878	2.37809536388576	0.6486353708434711	0.51697651516707	0.8747356102721949	-6.12979648099086	0	Transcript
ENSG00000160948.13	ENST00000377348.6	VPS28	-0.11771594901391802	-1.6122763383443999	-0.648614231425614	0.516990166899951	0.8747356102721949	-5.36210508523936	0	Transcript
ENSG00000167930.15	ENST00000453430.5	FAM234A	0.0782439534291709	-1.5922793486671498	0.64860402546851	0.516996757924345	0.8747356102721949	-5.358604922440501	0	Transcript
ENSG00000154451.14	ENST00000481145.1	GBP5	-0.0388745088214664	-0.544652139914065	-0.648582481142568	0.517010671430036	0.8747356102721949	-5.609658229722441	0	Transcript
ENSG00000159210.9	ENST00000290330.7	SNF8	0.0227990930062414	2.62305039906809	0.648581701042802	0.517011175228635	0.8747356102721949	-6.18873588672305	0	Transcript
ENSG00000182774.10	ENST00000330244.10	RPS17	0.00971038249510375	6.875736331462179	0.648581159312097	0.517011525085537	0.8747356102721949	-6.880534080236269	0	Transcript
ENSG00000213593.9	ENST00000530114.5	TMX2	0.10883562234669099	-2.91180364731794	0.6485735502684	0.517016439120279	0.8747356102721949	-5.03109853445119	0	Transcript
ENSG00000197713.14	ENST00000408981.6	RPE	0.0450890418186461	0.42501433720372794	0.648571348277265	0.517017861203769	0.8747356102721949	-5.79523902094751	0	Transcript
ENSG00000186417.13	ENST00000558426.5	GLDN	-0.09442054062475301	-0.8300696599055929	-0.648553893110559	0.517029134120576	0.8747356102721949	-5.54377754293059	0	Transcript
ENSG00000169169.14	ENST00000596922.5	CPT1C	-0.113839998778034	-2.97978864629641	-0.64854172911848	0.517036989960177	0.8747356102721949	-4.9707977452385705	0	Transcript
ENSG00000166971.16	ENST00000563928.5	AKTIP	-0.0846613965476369	-1.4763389989096	-0.648532433755269	0.517042993202442	0.8747356102721949	-5.390532875803619	0	Transcript
ENSG00000064989.12	ENST00000479784.1	CALCRL	0.0318606524271275	-0.5221124636310329	0.648525456014735	0.517047499673821	0.8747356102721949	-5.6141309975299505	0	Transcript
ENSG00000075426.11	ENST00000436647.1	FOSL2	-0.0553500855570836	0.828962093302663	-0.648505521628702	0.517060374117183	0.8747356102721949	-5.8557032961715905	0	Transcript
ENSG00000087470.17	ENST00000546757.5	DNM1L	0.19196197092943199	-4.4054807598299295	0.6484990943767911	0.517064525135378	0.8747356102721949	-4.77462445173042	0	Transcript
ENSG00000153006.15	ENST00000495198.6	SREK1IP1	-0.050844117780817	-1.14635237182303	-0.648498047501471	0.517065201257788	0.8747356102721949	-5.4755720967486905	0	Transcript
ENSG00000198218.10	ENST00000479449.1	QRICH1	-0.16256685171983498	-2.69942517965742	-0.648494138796607	0.5170677256913611	0.8747356102721949	-5.07190896508249	0	Transcript
ENSG00000129673.9	ENST00000250615.7	AANAT	-0.0639121177350703	-2.37175399469402	-0.648436790971526	0.517104764470168	0.874750949823038	-5.11616597410078	0	Transcript
ENSG00000145354.9	ENST00000574446.1	CISD2	0.0504902316784002	-1.66293066780752	0.6484317283441711	0.5171080342948711	0.874750949823038	-5.34216907945185	0	Transcript
ENSG00000106012.17	ENST00000497572.1	IQCE	0.0404740190406759	-1.54516327737066	0.648431180717735	0.5171083879937679	0.874750949823038	-5.382859546958151	0	Transcript
ENSG00000135912.10	ENST00000442769.5	TTLL4	0.15391711444189302	0.0103481316744511	0.648427111513481	0.517111016200002	0.874750949823038	-5.73081132496809	0	Transcript
ENSG00000226874.1	ENST00000438110.1	AC005154.8	0.0377657629570838	-1.37172342758798	0.6484123881693941	0.517120525730231	0.8747525631803671	-5.422404207543111	0	Transcript
ENSG00000254087.7	ENST00000520220.6	LYN	-0.0187724562196705	2.5116349321655	-0.648380732737214	0.517140971684689	0.874772676053312	-6.1465690532967105	0	Transcript
ENSG00000105197.10	ENST00000607714.5	TIMM50	-0.012203623811711	3.47891182300361	-0.648329140737967	0.517174295386412	0.8747984953610609	-6.32141666408516	0	Transcript
ENSG00000149428.18	ENST00000621959.4	HYOU1	-0.0831615038007816	1.05415539679878	-0.648310623218773	0.5171862562784469	0.8747984953610609	-5.90801604984541	0	Transcript
ENSG00000272168.6	ENST00000605917.1	CASC15	-0.0198140773230644	3.1674248490337096	-0.64830012767967	0.517193035652682	0.8747984953610609	-6.25888721431126	0	Transcript
ENSG00000233436.7	ENST00000436147.3	BTBD18	-0.0489252622767917	0.899334390854172	-0.648294384092631	0.5171967456223089	0.8747984953610609	-5.87579755446473	0	Transcript
ENSG00000197756.9	ENST00000624436.1	RPL37A	-0.0774135173379585	-2.50254483589506	-0.648281572095641	0.517205021357612	0.8747984953610609	-5.0893419944512805	0	Transcript
ENSG00000161640.15	ENST00000447370.6	SIGLEC11	-0.0355881847577997	0.36493689200432106	-0.648264187971749	0.517216250506219	0.8747984953610609	-5.77766312657506	0	Transcript
ENSG00000100567.12	ENST00000554207.1	PSMA3	-0.0423347966378871	-1.1092811020133602	-0.648262253802403	0.5172174998767001	0.8747984953610609	-5.479070627282031	0	Transcript
ENSG00000277548.1	ENST00000618841.1	RP11-139H15.6	-0.032368576455399	-1.16467995610672	-0.648251130065475	0.517224685249324	0.8747984953610609	-5.475127613308199	0	Transcript
ENSG00000224477.5	ENST00000448126.5	RP1-81D8.3	-0.0297228259519502	-0.0549006656860738	-0.648184654274273	0.5172676263370151	0.87485665058184	-5.706957418160339	0	Transcript
ENSG00000071127.16	ENST00000514319.5	WDR1	-0.0642389055566959	-2.13518186007748	-0.648152792828806	0.517288208398132	0.874876988599772	-5.195517327262491	0	Transcript
ENSG00000050820.16	ENST00000535626.6	BCAR1	0.0385731633649109	0.767727337108195	0.6481330055432359	0.517300990930204	0.8748828492987041	-5.849228286473339	0	Transcript
ENSG00000116750.13	ENST00000417752.1	UCHL5	-0.0412519304403159	-1.06564451682111	-0.6481209361883871	0.517308787780869	0.8748828492987041	-5.4959406149218	0	Transcript
ENSG00000114030.12	ENST00000465882.5	KPNA1	-0.0334473019975168	1.98015798527262	-0.6481019943059411	0.517321024434535	0.8748890721894179	-6.064262794374911	0	Transcript
ENSG00000154153.13	ENST00000509048.1	FAM134B	-0.0532985434120237	-2.0345642786123896	-0.6480799605675849	0.517335258648672	0.874898673076268	-5.23210291419213	0	Transcript
ENSG00000086200.16	ENST00000409534.1	IPO11	-0.0494261936082251	0.267156495670393	-0.648053817463945	0.5173521478550289	0.874912763598029	-5.76417682456473	0	Transcript
ENSG00000163781.12	ENST00000513818.1	TOPBP1	0.0732619800284106	-0.8681501414921621	0.6480326057553399	0.517365851447168	0.874921466436367	-5.54307215468954	0	Transcript
ENSG00000130988.12	ENST00000336169.3	RGN	-0.182844246013662	-0.915091796584645	-0.648018234176778	0.5173751361553879	0.874922696301015	-5.56313320052232	0	Transcript
ENSG00000263571.2	ENST00000583224.2	CTC-304I17.5	0.0285268517284332	0.131265230090675	0.6479687499671789	0.517407105918929	0.8749622877316781	-5.746590283513171	0	Transcript
ENSG00000122335.13	ENST00000435180.5	SERAC1	0.0965854946952575	-2.59508930411713	0.6479478481226371	0.51742061007097	0.8749706520610991	-5.0743315422324295	0	Transcript
ENSG00000070495.14	ENST00000542934.5	JMJD6	-0.14802832712073902	-1.43507691407905	-0.6479004947527739	0.517451204560735	0.875007915806524	-5.3973764160730395	0	Transcript
ENSG00000212443.1	ENST00000391141.1	SNORA53	-0.0290408703430177	3.01724977261469	-0.647865879724261	0.517473569543508	0.875016943105382	-6.249689436035	0	Transcript
ENSG00000088387.18	ENST00000340449.7	DOCK9	-0.0202632236792161	2.93771176466334	-0.647846506922134	0.517486086649336	0.875016943105382	-6.223117018102171	0	Transcript
ENSG00000104549.11	ENST00000518604.1	SQLE	-0.043980973171080004	-1.5595484127968502	-0.6478462323766739	0.5174862640390829	0.875016943105382	-5.36418024955755	0	Transcript
ENSG00000131469.12	ENST00000588830.1	RPL27	0.0295710177253327	0.5929856235553089	0.647839248448626	0.517490776516369	0.875016943105382	-5.8248094288644	0	Transcript
ENSG00000180638.17	ENST00000483510.2	SLC47A2	-0.0922490639298087	-2.15537041173715	-0.647814915393277	0.517506498825418	0.875019381684621	-5.2212344112946	0	Transcript
ENSG00000082438.15	ENST00000629362.2	COBLL1	0.13609025724780902	-1.14871222362724	0.647810525165446	0.517509335508315	0.875019381684621	-5.498488613157161	0	Transcript
ENSG00000144736.13	ENST00000325599.12	SHQ1	0.0217339139738833	2.2384965914286297	0.647745023922465	0.5175516591588689	0.8750690880388481	-6.105255695194219	0	Transcript
ENSG00000196262.13	ENST00000415933.5	PPIA	0.0483912754483512	4.51411102374017	0.647718305827149	0.517568923581747	0.8750690880388481	-6.50488703441656	0	Transcript
ENSG00000176896.8	ENST00000463321.1	TCEANC	-0.0361492127936822	0.0562688798303664	-0.647682190459155	0.5175922607128539	0.8750690880388481	-5.72064876640838	0	Transcript
ENSG00000122952.16	ENST00000395405.5	ZWINT	0.112494745366075	-1.6696658240915598	0.6476794761287161	0.5175940146887	0.8750690880388481	-5.38593614797785	0	Transcript
ENSG00000108465.14	ENST00000585163.5	CDK5RAP3	-0.067375922566647	2.19168448688737	-0.647668891651777	0.517600854311726	0.8750690880388481	-6.09257863522691	0	Transcript
ENSG00000103351.12	ENST00000573370.5	CLUAP1	0.12591120234135	-2.9051493349469704	0.647653920155738	0.517610528879341	0.8750690880388481	-5.00680594112816	0	Transcript
ENSG00000236107.7	ENST00000595647.5	AC010127.3	0.0400420906107998	-0.0540090443674808	0.647638574435533	0.517620445367793	0.8750690880388481	-5.71040379459128	0	Transcript
ENSG00000186825.5	ENST00000623129.1	C2orf27B	0.0651544406931203	-2.37205535991768	0.647633990927677	0.51762340727482	0.8750690880388481	-5.15834167663464	0	Transcript
ENSG00000133226.16	ENST00000596378.1	SRRM1	-0.0975627765273775	-0.13409724890017302	-0.647630726554962	0.5176255167493521	0.8750690880388481	-5.68718183027496	0	Transcript
ENSG00000184708.17	ENST00000397525.5	EIF4ENIF1	-0.0946014450973688	0.58598006441363	-0.6476204250537221	0.5176321737251389	0.8750690880388481	-5.83869273722239	0	Transcript
ENSG00000174243.9	ENST00000551098.5	DDX23	-0.0415853513075394	-0.21628716554298602	-0.6476193307316109	0.517632880894177	0.8750690880388481	-5.67293197830464	0	Transcript
ENSG00000160439.15	ENST00000592573.1	RDH13	-0.0809582899684463	-1.49593701547425	-0.647589988234156	0.51765184268825	0.875075268050995	-5.39665834809588	0	Transcript
ENSG00000174428.16	ENST00000418185.6	GTF2IRD2B	0.12311945248881699	0.746714210778679	0.647587184610183	0.517653654473178	0.875075268050995	-5.8607124839285305	0	Transcript
ENSG00000255660.1	ENST00000541243.1	RERG-AS1	-0.0360364235533579	-0.9956788204096049	-0.6474912669283039	0.517715641307242	0.875165584519258	-5.52414026322251	0	Transcript
ENSG00000204256.12	ENST00000495733.5	BRD2	-0.157841670653021	-1.1670584789121201	-0.64747604577768	0.51772547833544	0.8751677435063359	-5.4774997109796795	0	Transcript
ENSG00000240474.3	ENST00000470786.3	RN7SL116P	0.0265902981884753	0.0501424310935746	0.647416849149129	0.517763736478314	0.8752179449322021	-5.73015361540204	0	Transcript
ENSG00000165533.18	ENST00000556133.1	TTC8	0.0436201503782795	-1.18472737231251	0.647383781605428	0.517785108314635	0.8752396008795009	-5.4838186258117805	0	Transcript
ENSG00000114124.2	ENST00000264952.2	GRK7	-0.0305344451866458	-0.42074887240258	-0.647338998256926	0.51781405290633	0.875274056528718	-5.629991989694299	0	Transcript
ENSG00000173080.5	ENST00000368318.4	RXFP4	-0.0670605540533281	-1.9968189685009399	-0.647324399857473	0.517823488396528	0.8752755348612009	-5.2369786912528	0	Transcript
ENSG00000173581.7	ENST00000588740.5	CCDC106	-0.0350865267407313	2.54335372549951	-0.6472567779638221	0.517867196114121	0.8753248106787058	-6.16671185119295	0	Transcript
ENSG00000171469.10	ENST00000302851.7	ZNF561	0.0269435558642496	3.0675971116833196	0.647252806209516	0.5178697633351029	0.8753248106787058	-6.244114759279269	0	Transcript
ENSG00000108379.9	ENST00000225512.5	WNT3	0.0223475617778989	1.64510882281391	0.647215442106172	0.5178939146767679	0.875332103092692	-6.0021458343886795	0	Transcript
ENSG00000189410.11	ENST00000518294.5	SH2D5	-0.0534641962486462	-0.182789999223305	-0.647202421949276	0.517902330759715	0.875332103092692	-5.6985202547113	0	Transcript
ENSG00000228274.3	ENST00000444381.1	RP3-508I15.9	0.0225327413351999	0.39744243516367295	0.6471906785528361	0.51790992161999	0.875332103092692	-5.78736064158458	0	Transcript
ENSG00000137497.17	ENST00000545721.1	NUMA1	-0.015751980157583	3.68019817504619	-0.647189380719342	0.51791076053524	0.875332103092692	-6.3516757533375	0	Transcript
ENSG00000185432.11	ENST00000547104.1	METTL7A	0.0467548961981041	3.98366437041161	0.647167823264801	0.517924695305301	0.875332103092692	-6.42226446193761	0	Transcript
ENSG00000106348.16	ENST00000419067.6	IMPDH1	0.10058024683931001	1.9973324610243701	0.647161890526135	0.517928530270396	0.875332103092692	-6.0652496640345	0	Transcript
ENSG00000149483.11	ENST00000278826.10	TMEM138	-0.0256102247846894	0.9526348087225799	-0.647153416498833	0.517934007968384	0.875332103092692	-5.8793777777161695	0	Transcript
ENSG00000148143.12	ENST00000441147.6	ZNF462	0.0477203564415166	2.20658708671363	0.6471293318839471	0.5179495766742489	0.87534394546427	-6.09664580454991	0	Transcript
ENSG00000086827.8	ENST00000200135.7	ZW10	-0.0142815974066948	3.5019285163986003	-0.6470782725831229	0.517982583080957	0.875358126003768	-6.32243649676855	0	Transcript
ENSG00000176597.11	ENST00000462559.1	B3GNT5	-0.0178055021169795	1.3983158806754101	-0.647069862052562	0.5179880200285399	0.875358126003768	-5.9659621158549	0	Transcript
ENSG00000186687.15	ENST00000510516.5	LYRM7	0.10233899248738099	-1.6768137790987803	0.647068941950933	0.517988614825671	0.875358126003768	-5.37603454876267	0	Transcript
ENSG00000091129.19	ENST00000465585.1	NRCAM	-0.14385248250404	-2.9514351925985802	-0.647052201713037	0.517999436567692	0.875358126003768	-5.053283578858269	0	Transcript
ENSG00000001461.16	ENST00000339255.2	NIPAL3	-0.144494417249043	-2.87587993601711	-0.64705012974027	0.518000776004538	0.875358126003768	-5.04735812810575	0	Transcript
ENSG00000121903.14	ENST00000361328.7	ZSCAN20	-0.013734199657778	3.0280344349526	-0.647032841287937	0.518011952278522	0.8753625442194329	-6.23845545672485	0	Transcript
ENSG00000144848.10	ENST00000496423.1	ATG3	0.16431336843157698	-3.7832531888514	0.6469545668688841	0.518062555040671	0.875427656852795	-4.8935150861003205	0	Transcript
ENSG00000125107.17	ENST00000441024.6	CNOT1	-0.0508240119402745	2.52045941172139	-0.646946749928982	0.518067608668522	0.875427656852795	-6.14897761332074	0	Transcript
ENSG00000228219.1	ENST00000425092.1	NPM1P30	0.0418385154903937	-1.38763059341306	0.646906170482812	0.5180938435682849	0.8754388508938169	-5.4220010201941395	0	Transcript
ENSG00000177646.18	ENST00000505192.5	ACAD9	0.0374415727770119	0.491689297154257	0.646891201116319	0.518103521544056	0.8754388508938169	-5.807721686285079	0	Transcript
ENSG00000135404.11	ENST00000550050.5	CD63	0.23342467049394394	-4.18540014493015	0.646871417496461	0.518116312168785	0.8754388508938169	-4.8196916880609	0	Transcript
ENSG00000109917.10	ENST00000449430.1	ZPR1	0.08556513813713298	-0.799990599864578	0.646870570458559	0.518116859804477	0.8754388508938169	-5.56663680897749	0	Transcript
ENSG00000104974.10	ENST00000453777.1	LILRA1	-0.0663976897298038	-1.45983557643732	-0.6468443547712719	0.518133809189935	0.8754388508938169	-5.4127627252071	0	Transcript
ENSG00000108469.14	ENST00000582548.1	RECQL5	-0.0584756347650825	-1.3795775840551001	-0.6468442320099139	0.518133888560249	0.8754388508938169	-5.41561961287399	0	Transcript
ENSG00000179241.12	ENST00000529759.1	LDLRAD3	0.0573070416375651	-1.65247629402144	0.64683061800504	0.518142690618697	0.8754388508938169	-5.35068625052549	0	Transcript
ENSG00000143382.14	ENST00000483335.1	ADAMTSL4	-0.0270523865253968	0.383280050321354	-0.6468305521600799	0.518142733190575	0.8754388508938169	-5.78345100906849	0	Transcript
ENSG00000244128.5	ENST00000470138.5	LINC01322	0.0339235609586646	-0.436161067862188	0.646781224712943	0.518174626226276	0.875478268830365	-5.63875397943557	0	Transcript
ENSG00000075413.17	ENST00000553942.5	MARK3	0.0115401530603167	4.56064202098893	0.646758223534353	0.518189498161447	0.875488928059563	-6.494695803921701	0	Transcript
ENSG00000168872.16	ENST00000566167.5	DDX19A	0.0560884216755273	-1.0216408427833	0.6467063312913609	0.5182230510852961	0.8755311482254559	-5.50683161276843	0	Transcript
ENSG00000143190.21	ENST00000557909.5	POU2F1	-0.076563014676062	-2.41386082777073	-0.6465974966138079	0.5182934259914721	0.8756259011851801	-5.14690884034081	0	Transcript
ENSG00000233836.7	ENST00000472297.2	RP11-255H23.2	-0.0257746251386984	1.2682686124781	-0.646593108399635	0.518296263611709	0.8756259011851801	-5.93532763817695	0	Transcript
ENSG00000168434.12	ENST00000569635.1	COG7	-0.0315229571238545	-1.04684984440428	-0.646561363518567	0.518316791545699	0.8756338456889671	-5.49983608656268	0	Transcript
ENSG00000006042.11	ENST00000583437.2	TMEM98	0.0402278450526528	-0.0988686848499721	0.646559347996349	0.51831809490416	0.8756338456889671	-5.70149076313959	0	Transcript
ENSG00000111077.17	ENST00000551583.1	TNS2	-0.0555614698249697	-1.0659972964684798	-0.646522858280927	0.5183416916533521	0.87565924053354	-5.492774936402429	0	Transcript
ENSG00000140396.12	ENST00000519724.1	NCOA2	0.0379567925082953	-1.48108890761274	0.646506120215788	0.518352515819209	0.875663057563725	-5.395514818263909	0	Transcript
ENSG00000065054.13	ENST00000424542.6	SLC9A3R2	-0.0922674737038059	1.1025111774790801	-0.646451465447055	0.518387860762058	0.8756895370523149	-5.91522441154261	0	Transcript
ENSG00000149179.13	ENST00000525279.5	C11orf49	-0.0941309760508193	-2.72777481924357	-0.646443344527432	0.5183931126235161	0.8756895370523149	-5.08189467797222	0	Transcript
ENSG00000198046.11	ENST00000589652.1	ZNF667	0.0127260718867598	2.74985277027899	0.646439416863834	0.5183956526838149	0.8756895370523149	-6.194327833642321	0	Transcript
ENSG00000167733.13	ENST00000578167.5	HSD11B1L	0.0360529837409488	1.3011178911519499	0.6464289058663331	0.518402450285389	0.8756895370523149	-5.944833907412259	0	Transcript
ENSG00000175470.18	ENST00000455566.5	PPP2R2D	0.0285148909686539	2.97608418075632	0.646387069542515	0.518429506849693	0.875720772710022	-6.25122911017957	0	Transcript
ENSG00000219642.2	ENST00000403332.2	BMPR1APS1	0.0592768115586621	-2.20700003633951	0.646354155282291	0.518450793814364	0.875742261604124	-5.17458213539151	0	Transcript
ENSG00000278873.1	ENST00000623780.1	PRO1804	-0.0363053030252367	-0.587189237937435	-0.646330241947444	0.518466259806131	0.875753917441865	-5.61039524699335	0	Transcript
ENSG00000166532.15	ENST00000541044.5	RIMKLB	0.0694148674392991	-0.8664301339006808	0.646291891771244	0.5184910633505321	0.8757813449202329	-5.544224100285031	0	Transcript
ENSG00000233885.7	ENST00000425008.3	YEATS2-AS1	-0.0294211929566406	1.37202589848823	-0.6462388640083411	0.51852536085582	0.875804992462086	-5.954412563754059	0	Transcript
ENSG00000135899.16	ENST00000358662.8	SP110	0.18337761548280201	-3.83109504006037	0.6462350399265939	0.5185278342559779	0.875804992462086	-4.82169056862919	0	Transcript
ENSG00000073849.14	ENST00000416235.5	ST6GAL1	-0.0544773804172329	-1.28140748771322	-0.6462305138413361	0.5185307617169961	0.875804992462086	-5.45015708978642	0	Transcript
ENSG00000240583.10	ENST00000441328.6	AQP1	-0.177375324282607	-0.8178377956149759	-0.646139317795558	0.518589748926441	0.875867164690021	-5.568805284047951	0	Transcript
ENSG00000200816.1	ENST00000363946.1	SNORA38	-0.0404160160980842	-0.57151291113507	-0.6461332471041379	0.518593675680219	0.875867164690021	-5.61777684224094	0	Transcript
ENSG00000144736.13	ENST00000468371.5	SHQ1	-0.0264309611407865	0.269663083710839	-0.646092627385183	0.5186199504541379	0.875867164690021	-5.76376516641943	0	Transcript
ENSG00000215424.9	ENST00000455567.1	MCM3AP-AS1	-0.0291913208632988	1.13567620041836	-0.6460840432864821	0.518625503147492	0.875867164690021	-5.91370222388654	0	Transcript
ENSG00000005483.20	ENST00000476671.5	KMT2E	-0.0232261815428913	3.0987297697042298	-0.646065268745598	0.518637647717914	0.875867164690021	-6.24849326774755	0	Transcript
ENSG00000142599.17	ENST00000460659.5	RERE	0.0414473510454643	-1.32409615010634	0.646061977005816	0.518639777040343	0.875867164690021	-5.436072207884919	0	Transcript
ENSG00000238009.6	ENST00000466430.5	RP11-34P13.7	-0.0329503333014835	1.68802803089612	-0.646022352888724	0.518665408985257	0.875867164690021	-6.00659604352538	0	Transcript
ENSG00000171772.15	ENST00000479535.2	SYCE1	-0.0683828911483434	-0.589069615585137	-0.646019384368812	0.518667329280091	0.875867164690021	-5.6136749849247805	0	Transcript
ENSG00000280168.1	ENST00000623460.1	RP11-1090M7.3	-0.0397415503608715	-1.68670857679623	-0.646003048797808	0.518677896603014	0.875867164690021	-5.34740993235185	0	Transcript
ENSG00000254087.7	ENST00000519728.5	LYN	-0.0525359021793458	0.7323029627194231	-0.6459864561866441	0.518688630317073	0.875867164690021	-5.87781386143897	0	Transcript
ENSG00000080845.17	ENST00000340491.8	DLGAP4	0.024539319800761003	2.02079071375082	0.6459827341171229	0.518691038129329	0.875867164690021	-6.06909701577415	0	Transcript
ENSG00000126858.16	ENST00000581031.5	RHOT1	-0.0565501123626341	1.32505947725059	-0.6459488510347591	0.5187129574118621	0.875867164690021	-5.94180787837491	0	Transcript
ENSG00000135597.18	ENST00000530255.1	REPS1	0.10869249712416999	-2.67437160639706	0.6459418242632851	0.518717503156133	0.875867164690021	-5.054559116443571	0	Transcript
ENSG00000104825.16	ENST00000572515.5	NFKBIB	-0.11447320600295899	-0.216554427542887	-0.6459347417385439	0.518722084989102	0.875867164690021	-5.66436787948593	0	Transcript
ENSG00000170322.14	ENST00000446488.7	NFRKB	-0.0157947873175678	4.33522986130795	-0.645932192929128	0.5187237338722089	0.875867164690021	-6.45992646709261	0	Transcript
ENSG00000100902.10	ENST00000556167.1	PSMA6	-0.0361379574085945	-0.9873983463138559	-0.645918916559161	0.51873232270356	0.875867164690021	-5.51266591100662	0	Transcript
ENSG00000198399.14	ENST00000412011.5	ITSN2	-0.0422419011798411	0.9763611620304631	-0.645901207596818	0.518743779209803	0.875867164690021	-5.8889195723938705	0	Transcript
ENSG00000163145.12	ENST00000295297.4	C1QTNF7	-0.181059254918328	-2.2810081382223704	-0.64588940582097	0.518751414237011	0.875867164690021	-5.20602554043546	0	Transcript
ENSG00000106609.16	ENST00000433271.6	TMEM248	0.0699690077105235	-0.567339846622293	0.645882342283278	0.518755983941795	0.875867164690021	-5.609724471937279	0	Transcript
ENSG00000106524.8	ENST00000628652.1	ANKMY2	0.183843602922281	-3.4584581715906	0.645856623336062	0.518772622805698	0.875867164690021	-4.959849822147559	0	Transcript
ENSG00000108604.15	ENST00000323347.14	SMARCD2	-0.0940237018754368	0.43057469056309	-0.645853024464709	0.518774951116339	0.875867164690021	-5.7960036214301205	0	Transcript
ENSG00000169851.15	ENST00000610830.1	PCDH7	0.0504679614296399	-2.3205581198617997	0.645847894294795	0.518778270118813	0.875867164690021	-5.16834916914826	0	Transcript
ENSG00000235437.7	ENST00000610088.5	LINC01278	-0.0232952221492337	0.790624028578796	-0.6458230237648871	0.518794360453562	0.875867164690021	-5.8542174549813	0	Transcript
ENSG00000120533.12	ENST00000518118.1	ENY2	0.0968970955379537	-1.70519069266303	0.645811301598046	0.518801944361962	0.875867164690021	-5.328746591627491	0	Transcript
ENSG00000251595.7	ENST00000514396.5	ABCA11P	-0.0775574557439165	-1.2727010146809499	-0.64580438200624	0.51880642116796	0.875867164690021	-5.465147793930429	0	Transcript
ENSG00000008282.8	ENST00000470347.1	SYPL1	0.146572396641418	-3.20281735820217	0.6458037782791259	0.518806811765529	0.875867164690021	-4.92005191908706	0	Transcript
ENSG00000154556.17	ENST00000393528.7	SORBS2	-0.043129421210291	1.2902051642799	-0.645780740570962	0.5188217167472761	0.875867164690021	-5.948484751483741	0	Transcript
ENSG00000109180.14	ENST00000511662.5	OCIAD1	0.10663587312241901	-2.19094817819811	0.645768161478911	0.51882985528674	0.875867164690021	-5.28301699287944	0	Transcript
ENSG00000107863.17	ENST00000638156.1	ARHGAP21	-0.0382836005251329	3.8579520631948	-0.645748904772374	0.518842314300394	0.875867164690021	-6.38335264277565	0	Transcript
ENSG00000120656.11	ENST00000495422.1	TAF12	-0.0833103700919461	-2.0384511034033	-0.645746261147107	0.518844024727694	0.875867164690021	-5.219919751098019	0	Transcript
ENSG00000168397.16	ENST00000475195.5	ATG4B	-0.0374284660605643	-0.018773906486884	-0.6457458372320589	0.5188442990012829	0.875867164690021	-5.7110929954829	0	Transcript
ENSG00000151006.7	ENST00000486499.1	PRSS53	-0.0195686051920749	1.61546456604158	-0.6457377842335289	0.51884950931612	0.875867164690021	-5.99313031326315	0	Transcript
ENSG00000248401.2	ENST00000450559.3	RP11-576N17.3	0.0499531380318188	-2.17638201007115	0.645736604881928	0.518850272362514	0.875867164690021	-5.19375476047857	0	Transcript
ENSG00000081019.13	ENST00000369581.2	RSBN1	-0.0887636262962156	-2.19857161897909	-0.645679062191143	0.5188875034787	0.8759113517867451	-5.19890149872091	0	Transcript
ENSG00000105613.9	ENST00000590553.1	MAST1	0.0879064279427333	-1.4885496182273799	0.645666277883857	0.518895775334733	0.8759113517867451	-5.399243860463389	0	Transcript
ENSG00000215374.5	ENST00000606573.1	FAM66B	-0.0300512703419147	1.85609232693867	-0.6456564265749829	0.518902149493563	0.8759113517867451	-6.03541815846213	0	Transcript
ENSG00000177707.10	ENST00000319792.7	NECTIN3	-0.07165600100135901	0.32443871505279	-0.645620860928905	0.518925162111374	0.875935735503203	-5.7750734736194405	0	Transcript
ENSG00000105325.13	ENST00000588084.1	FZR1	-0.0597541173087544	-0.57256519524984	-0.645600476810044	0.518938351817574	0.8759435378015981	-5.60837682033909	0	Transcript
ENSG00000196504.15	ENST00000471701.1	PRPF40A	-0.0638414915300854	-2.16087152517805	-0.645564109637691	0.518961883917396	0.87595572334561	-5.20493477484976	0	Transcript
ENSG00000089737.15	ENST00000555762.1	DDX24	-0.0204319252455818	3.8976289497940297	-0.645562839091738	0.518962706059346	0.87595572334561	-6.38988361257236	0	Transcript
ENSG00000203441.2	ENST00000366259.2	LINC00449	0.0540247817048046	-2.3864797918068197	0.6455071445692211	0.518998745406446	0.8759884104141809	-5.11592603226961	0	Transcript
ENSG00000164347.17	ENST00000345239.6	GFM2	0.0546796283243158	2.51901242450357	0.645500191940223	0.519003244471578	0.8759884104141809	-6.18621349960041	0	Transcript
ENSG00000147133.15	ENST00000467309.5	TAF1	-0.0880497272738425	-2.83128408876764	-0.645493190335979	0.51900777524916	0.8759884104141809	-5.02968086772704	0	Transcript
ENSG00000143669.13	ENST00000462376.1	LYST	-0.0730243934345897	-2.4408378092996696	-0.645472434456675	0.519021206616201	0.875993500187217	-5.117136660214991	0	Transcript
ENSG00000178802.17	ENST00000566556.1	MPI	-0.0201751462567834	1.6622354873638303	-0.645462049812511	0.519027926705932	0.875993500187217	-5.9990879269340995	0	Transcript
ENSG00000100577.18	ENST00000556627.5	GSTZ1	-0.170839064619518	-3.4942999189637	-0.6453989218099879	0.519068778940752	0.8759956147652191	-4.88812482227996	0	Transcript
ENSG00000188452.13	ENST00000409440.7	CERKL	-0.10047842635824401	-1.26289846452896	-0.645396925330388	0.519070070956449	0.8759956147652191	-5.43860133667078	0	Transcript
ENSG00000169398.19	ENST00000518509.5	PTK2	-0.0508703475890907	1.35392603462117	-0.6453943724135179	0.5190717230712629	0.8759956147652191	-5.946506018464791	0	Transcript
ENSG00000116299.16	ENST00000527501.1	KIAA1324	0.0534160827145754	-2.43175228182216	0.645387494176108	0.5190761743217871	0.8759956147652191	-5.1448186820919695	0	Transcript
ENSG00000201992.1	ENST00000365122.1	SNORD115-35	0.04837952047752599	-1.91149688380037	0.6453802112704039	0.51908088747492	0.8759956147652191	-5.27312071580258	0	Transcript
ENSG00000171530.13	ENST00000517679.5	TBCA	0.0992311626694032	-1.63784056261354	0.645356520481226	0.519096219189974	0.8759956147652191	-5.35615971997037	0	Transcript
ENSG00000260509.2	ENST00000568856.2	RP11-271M24.2	0.04889293007930099	-1.72739117183097	0.645334787947595	0.519110283808167	0.8759956147652191	-5.32419057152584	0	Transcript
ENSG00000090661.11	ENST00000558302.1	CERS4	0.0376173100564805	-1.04757422360179	0.645330422418981	0.519113109066008	0.8759956147652191	-5.500293721228191	0	Transcript
ENSG00000179240.9	ENST00000529331.1	RP11-111M22.2	-0.124435274552386	-2.91064316259215	-0.645329003531236	0.51911402733538	0.8759956147652191	-4.97034441545773	0	Transcript
ENSG00000078269.13	ENST00000367113.4	SYNJ2	-0.0590689967160155	-0.23518721784186103	-0.6453085705781351	0.519127251135209	0.8759956147652191	-5.6757832824305305	0	Transcript
ENSG00000153487.12	ENST00000333219.8	ING1	-0.0147524292246474	2.65313626885477	-0.6453073485230509	0.5191280420304271	0.8759956147652191	-6.17330828523694	0	Transcript
ENSG00000114098.17	ENST00000469044.5	ARMC8	0.0205130780777161	3.3050991166547	0.645301240622703	0.519131994978772	0.8759956147652191	-6.29207148107993	0	Transcript
ENSG00000174306.21	ENST00000558993.1	ZHX3	-0.0336829797447164	0.38222077104795793	-0.645279734008278	0.519145913885386	0.8760046439496919	-5.785060047481201	0	Transcript
ENSG00000271270.5	ENST00000605698.1	TMCC1-AS1	-0.0426765078624972	-1.6080254949317199	-0.6452370498496839	0.5191735393000371	0.876018533521915	-5.3597082573267505	0	Transcript
ENSG00000168283.13	ENST00000456675.2	BMI1	-0.0528670715853293	-0.8309316218076329	-0.6452187101089929	0.51918540911189	0.876018533521915	-5.54988590564578	0	Transcript
ENSG00000185055.10	ENST00000486180.5	EFCAB10	-0.0295512325989866	1.02078604698746	-0.6452172214488721	0.519186372605816	0.876018533521915	-5.89141198017993	0	Transcript
ENSG00000227487.3	ENST00000526229.1	NCAM1-AS1	0.0261016180736756	-0.200814544578434	0.645203841542485	0.519195032420295	0.876018533521915	-5.679791640526531	0	Transcript
ENSG00000163029.15	ENST00000481708.1	SMC6	-0.0120339826932359	3.0242425932009	-0.6452008229902889	0.519196986114122	0.876018533521915	-6.243139824536639	0	Transcript
ENSG00000122386.10	ENST00000414351.5	ZNF205	-0.0777517114801944	-1.07927516121131	-0.645148685140768	0.519230731831755	0.8760222619074031	-5.49954266392125	0	Transcript
ENSG00000179603.17	ENST00000444921.3	GRM8	0.0379876146915182	0.814773754414711	0.6451362753658461	0.519238764105771	0.8760222619074031	-5.8615732201832	0	Transcript
ENSG00000107863.17	ENST00000376410.6	ARHGAP21	-0.099766190439336	2.42839463534977	-0.6451258462742571	0.5192455144247751	0.8760222619074031	-6.143987418033509	0	Transcript
ENSG00000076382.16	ENST00000321765.9	SPAG5	0.0196036074472084	2.67851216598758	0.645119604991834	0.519249554170124	0.8760222619074031	-6.17873307038486	0	Transcript
ENSG00000143947.12	ENST00000471772.6	RPS27A	0.0480369393987944	-2.06479001544671	0.645099161608937	0.51926278651043	0.8760222619074031	-5.22773257930408	0	Transcript
ENSG00000110315.6	ENST00000534281.1	RNF141	-0.0277577710820708	2.47415073774285	-0.645080004104402	0.5192751867019171	0.8760222619074031	-6.141739029237339	0	Transcript
ENSG00000176853.15	ENST00000334705.11	FAM91A1	0.0125383830752089	4.76919513462995	0.645068768532101	0.519282459288787	0.8760222619074031	-6.53123359419181	0	Transcript
ENSG00000157212.18	ENST00000475066.1	PAXIP1	-0.0340691284855476	-0.0866013707550358	-0.6450685300088189	0.519282613681253	0.8760222619074031	-5.705234988247611	0	Transcript
ENSG00000103005.11	ENST00000566292.5	USB1	-0.14356325429994501	-2.00990540720494	-0.645064075614746	0.519285496946669	0.8760222619074031	-5.26716243597076	0	Transcript
ENSG00000176986.15	ENST00000634508.1	SEC24C	-0.0713839633092146	-1.08016007429167	-0.645025273315736	0.519310613469423	0.8760222619074031	-5.49843124398721	0	Transcript
ENSG00000136295.14	ENST00000498454.1	TTYH3	0.082918088351728	-1.9497144129000903	0.645016949142857	0.51931600174449	0.8760222619074031	-5.2951731509331506	0	Transcript
ENSG00000273305.1	ENST00000610252.1	RP11-440D17.4	0.0248103532326159	0.614661414856536	0.644975615401209	0.519342757693127	0.8760222619074031	-5.827253462957571	0	Transcript
ENSG00000196535.15	ENST00000530557.2	MYO18A	0.0414020541922011	0.401964526901585	0.644974984897821	0.5193431658329241	0.8760222619074031	-5.792882262411691	0	Transcript
ENSG00000064687.12	ENST00000263094.10	ABCA7	-0.198848794564393	-1.2917044312311499	-0.644971429464905	0.519345467352089	0.8760222619074031	-5.485423512446669	0	Transcript
ENSG00000147535.16	ENST00000422581.6	PLPP5	-0.0623512001056752	-1.65742881067415	-0.644958878103364	0.519353592199355	0.8760222619074031	-5.34678496301214	0	Transcript
ENSG00000101160.13	ENST00000488395.1	CTSZ	-0.0666881053874129	-1.3450599631798301	-0.6449410731739089	0.51936511794103	0.8760222619074031	-5.427771968464331	0	Transcript
ENSG00000106624.9	ENST00000450684.2	AEBP1	0.0887790096032956	0.504649999217048	0.6449301325589909	0.5193722002421629	0.8760222619074031	-5.823572615770559	0	Transcript
ENSG00000077782.19	ENST00000397103.5	FGFR1	-0.186738293920924	-2.29885233193813	-0.644928424743248	0.519373305784664	0.8760222619074031	-5.2025098541098895	0	Transcript
ENSG00000169057.20	ENST00000626422.2	MECP2	0.0405097275915001	-1.6423928118300302	0.644921702000724	0.51937765771657	0.8760222619074031	-5.35396496149082	0	Transcript
ENSG00000174842.16	ENST00000495106.5	GLMN	-0.15324149242419	-1.1819515219481103	-0.644912044566158	0.519383909438961	0.8760222619074031	-5.47877320633359	0	Transcript
ENSG00000183864.4	ENST00000327492.3	TOB2	-0.0162622520797366	5.40875169930988	-0.6449070579063171	0.519387137559246	0.8760222619074031	-6.6315585175279805	0	Transcript
ENSG00000011243.17	ENST00000594594.6	AKAP8L	-0.163330724626179	-2.9205069224470197	-0.644904221161553	0.519388973934044	0.8760222619074031	-4.9877220718832405	0	Transcript
ENSG00000259536.5	ENST00000561460.5	RP11-111A22.1	0.0568217579149045	-2.21224461245741	0.644890578906408	0.519397805333744	0.8760222619074031	-5.172721777262809	0	Transcript
ENSG00000246067.7	ENST00000530270.2	RAB30-AS1	-0.0216986653620351	1.0788251021155202	-0.6448797232546779	0.5194048328637899	0.8760222619074031	-5.9014129964528	0	Transcript
ENSG00000152767.16	ENST00000595437.5	FARP1	0.0208170999013536	4.08180761388833	0.644840054942744	0.519430513017272	0.8760380556774772	-6.42013112502183	0	Transcript
ENSG00000196387.9	ENST00000536790.5	ZNF140	0.0424803149389698	1.8701294997021698	0.644821270812277	0.519442673566472	0.8760380556774772	-6.0434141650922895	0	Transcript
ENSG00000078668.13	ENST00000518563.5	VDAC3	-0.0571765542561069	-0.635822419281164	-0.644803693856195	0.519454052743664	0.8760380556774772	-5.587162601739969	0	Transcript
ENSG00000110697.12	ENST00000533391.5	PITPNM1	0.0610449487358544	0.334045715183696	0.644803302343146	0.519454306207471	0.8760380556774772	-5.7863485022687104	0	Transcript
ENSG00000105372.6	ENST00000598742.5	RPS19	-0.0138602842685179	4.7249583500693	-0.644799081123687	0.519457039010251	0.8760380556774772	-6.521993334803179	0	Transcript
ENSG00000111783.12	ENST00000552866.5	RFX4	-0.0516431498383486	-1.19269470572246	-0.644768373628006	0.519476919160254	0.87605713211928	-5.47359429678563	0	Transcript
ENSG00000136895.18	ENST00000441134.5	GARNL3	0.0756652107932096	-1.4030562817909598	0.6446272919785581	0.519568261025308	0.876133246073845	-5.410353188652179	0	Transcript
ENSG00000155975.9	ENST00000521976.1	VPS37A	0.0302573523836512	0.5366290475154251	0.64461013209612	0.519579371582552	0.876133246073845	-5.81303306709368	0	Transcript
ENSG00000196214.10	ENST00000439461.5	ZNF766	0.01150325975361	3.0902240497328104	0.6446043028084251	0.519583145915827	0.876133246073845	-6.24936805719975	0	Transcript
ENSG00000144290.16	ENST00000446228.5	SLC4A10	0.0359683783961878	3.0928249274406703	0.644596462565897	0.519588222319735	0.876133246073845	-6.25977025206625	0	Transcript
ENSG00000123064.12	ENST00000306014.9	DDX54	0.0919317391415883	2.9530447647079505	0.6445875856606321	0.5195939699735349	0.876133246073845	-6.230228885109611	0	Transcript
ENSG00000170791.17	ENST00000518801.5	CHCHD7	-0.10287413483913001	-0.640243511748959	-0.64458739245159	0.519594095073658	0.876133246073845	-5.591330644985731	0	Transcript
ENSG00000135249.7	ENST00000257700.6	RINT1	0.0105147795800311	3.70158227537017	0.644574482749429	0.519602453958602	0.876133246073845	-6.35608795941386	0	Transcript
ENSG00000131165.14	ENST00000550872.1	CHMP1A	-0.0990715995736745	-1.39335925762166	-0.644571703308208	0.5196042536242129	0.876133246073845	-5.407470009521839	0	Transcript
ENSG00000062096.14	ENST00000359361.2	ARSF	0.0758449993653536	0.540435179903067	0.644535821291799	0.5196274872282921	0.876133246073845	-5.81672121749788	0	Transcript
ENSG00000187398.11	ENST00000531187.5	LUZP2	0.0311847471624908	0.39923981521011703	0.6445282720617329	0.5196323754229609	0.876133246073845	-5.78686003063656	0	Transcript
ENSG00000168301.12	ENST00000479179.1	KCTD6	0.0329821693810621	-0.484221052377719	0.644526169528569	0.51963373683642	0.876133246073845	-5.61962404598667	0	Transcript
ENSG00000174483.19	ENST00000526815.5	BBS1	-0.0826455097116026	-2.3452318770058502	-0.6445177796239461	0.519639169410781	0.876133246073845	-5.15427197363214	0	Transcript
ENSG00000163682.15	ENST00000449470.6	RPL9	-0.0331257855497253	1.3720140352580499	-0.644515711168362	0.519640508767688	0.876133246073845	-5.9674428766038705	0	Transcript
ENSG00000147121.15	ENST00000478600.5	KRBOX4	-0.0274379433923301	0.18971283011925696	-0.644513373122394	0.519642022690681	0.876133246073845	-5.74986209028319	0	Transcript
ENSG00000149357.9	ENST00000545249.5	LAMTOR1	-0.0265554628373256	0.831091028419474	-0.644468345439758	0.519671179297169	0.8761438261528058	-5.85883256211015	0	Transcript
ENSG00000176986.15	ENST00000477008.1	SEC24C	0.0370298433009114	-1.2880062478618601	0.644465968576181	0.5196727184022759	0.8761438261528058	-5.4400323253778495	0	Transcript
ENSG00000114770.16	ENST00000446941.2	ABCC5	0.0263314474743598	-0.22731041051710896	0.644457306082324	0.5196783277002439	0.8761438261528058	-5.67504735902719	0	Transcript
ENSG00000132879.13	ENST00000471895.1	FBXO44	0.10791545213556301	-3.02110920497423	0.6444507463238929	0.519682575417012	0.8761438261528058	-5.000967902361441	0	Transcript
ENSG00000165730.14	ENST00000298596.10	STOX1	0.0228797452735527	4.45842156879882	0.6444107589858	0.5197084692726961	0.8761531259743058	-6.481680514831769	0	Transcript
ENSG00000167264.17	ENST00000565263.5	DUS2	0.171325330593029	-2.3409716335583903	0.644389254230125	0.519722394983106	0.8761531259743058	-5.23807441825154	0	Transcript
ENSG00000132932.16	ENST00000281620.10	ATP8A2	-0.0419710524976142	2.54149754385345	-0.644381696321563	0.5197272892601971	0.8761531259743058	-6.1577987105774294	0	Transcript
ENSG00000113851.13	ENST00000478353.1	CRBN	-0.0524357599831185	-0.9648856009756079	-0.644375342160144	0.519731404044865	0.8761531259743058	-5.5232112678432	0	Transcript
ENSG00000007384.15	ENST00000450643.5	RHBDF1	-0.0833448210628833	-2.3881454007969998	-0.644373859958314	0.519732363881481	0.8761531259743058	-5.119193044225	0	Transcript
ENSG00000158406.4	ENST00000377727.1	HIST1H4H	-0.0217940794814138	2.7249591311913903	-0.6443597994268829	0.519741469173562	0.8761531259743058	-6.19806028473232	0	Transcript
ENSG00000147535.16	ENST00000530432.1	PLPP5	0.0482689788283167	-0.921500599768053	0.644349594045718	0.519748078006549	0.8761531259743058	-5.5319533421485305	0	Transcript
ENSG00000196503.2	ENST00000360096.2	ARL9	0.0225131175276716	0.48658269867515297	0.6443113849860961	0.5197728219366871	0.8761803912093391	-5.80315874055679	0	Transcript
ENSG00000185090.14	ENST00000532512.1	MANEAL	-0.13488979148074	-2.22744360308378	-0.644268260919505	0.519800749525195	0.8761946888160079	-5.198053112438691	0	Transcript
ENSG00000042317.16	ENST00000555515.5	SPATA7	-0.128467157992594	-1.11070437051439	-0.6442601648160551	0.519805992731604	0.8761946888160079	-5.483616195325849	0	Transcript
ENSG00000232545.1	ENST00000444093.1	KB-318B8.7	0.0211119071209176	0.87705814752032	0.644258105688689	0.519807326270046	0.8761946888160079	-5.874691578207081	0	Transcript
ENSG00000074657.13	ENST00000592249.5	ZNF532	-0.0680181976756703	-0.6574382057579461	-0.644240876087544	0.5198184846271371	0.8761946888160079	-5.600253660526709	0	Transcript
ENSG00000198081.10	ENST00000357006.8	ZBTB14	-0.111441599684677	1.12482288258469	-0.644226395367689	0.519827862830081	0.8761946888160079	-5.90454282852196	0	Transcript
ENSG00000134291.11	ENST00000552187.1	TMEM106C	0.0518676522403555	-1.5781468749791003	0.6442084368129661	0.519839493517993	0.8761946888160079	-5.38097634562404	0	Transcript
ENSG00000204120.14	ENST00000409547.5	GIGYF2	-0.0305548212499364	4.41672616874485	-0.644205658443534	0.519841292914684	0.8761946888160079	-6.47653424575703	0	Transcript
ENSG00000110057.7	ENST00000622364.4	UNC93B1	-0.0995862752130513	-1.8168230437089101	-0.644150507902886	0.5198770115465611	0.8762224792303341	-5.30014819018744	0	Transcript
ENSG00000157916.19	ENST00000605895.5	RER1	-0.00934440908881975	5.0221202749647595	-0.6441431186853951	0.5198817973213	0.8762224792303341	-6.57154772951046	0	Transcript
ENSG00000165125.18	ENST00000615386.4	TRPV6	-0.0397756028805482	0.663929289152941	-0.6441250997123821	0.5198934677658029	0.8762224792303341	-5.83344503661726	0	Transcript
ENSG00000171130.17	ENST00000479613.5	ATP6V0E2	-0.073095133333908	2.5350490411061	-0.644114184989744	0.519900537028496	0.8762224792303341	-6.1727946007146395	0	Transcript
ENSG00000248592.7	ENST00000495552.1	TMEM110-MUSTN1	0.0326486722048746	1.84837142666796	0.6441140389051251	0.519900631645123	0.8762224792303341	-6.03945751976966	0	Transcript
ENSG00000116161.17	ENST00000469173.1	CACYBP	-0.0410563832863568	-0.291420418159168	-0.6440957822782231	0.51991245623493	0.876227964030585	-5.654850981586339	0	Transcript
ENSG00000272094.1	ENST00000606898.1	RP4-665J23.4	0.0183638707390057	1.02216810373841	0.644056170174376	0.5199381129800089	0.876233374586913	-5.89730088799208	0	Transcript
ENSG00000137877.9	ENST00000563899.1	SPTBN5	0.0456666611774292	-1.6319940819138898	0.644036837856949	0.519950634752951	0.876233374586913	-5.34673707237603	0	Transcript
ENSG00000067900.7	ENST00000583556.1	ROCK1	-0.0479229972416969	-1.66310496664537	-0.644035538322172	0.5199514764827511	0.876233374586913	-5.339423483140701	0	Transcript
ENSG00000161202.17	ENST00000462665.5	DVL3	0.131670128331369	-2.9006089730732	0.64401817897427	0.519962720482249	0.876233374586913	-5.01593267622187	0	Transcript
ENSG00000117016.9	ENST00000372683.1	RIMS3	-0.12670135857486098	0.349172136718539	-0.6439984519765389	0.519975498209093	0.876233374586913	-5.78166223692253	0	Transcript
ENSG00000263624.1	ENST00000584203.1	RP11-45M22.3	0.0207636840611233	0.984989097491965	0.643995274667956	0.5199775562557171	0.876233374586913	-5.89835611951828	0	Transcript
ENSG00000106554.11	ENST00000448878.5	CHCHD3	-0.0942705440796682	-0.365923537856081	-0.643987947495482	0.519982302320904	0.876233374586913	-5.65554068795164	0	Transcript
ENSG00000113810.15	ENST00000469762.5	SMC4	-0.15294228622589	-0.875599981025162	-0.643981560222225	0.519986439598883	0.876233374586913	-5.55295254819461	0	Transcript
ENSG00000169554.17	ENST00000636471.1	ZEB2	-0.0825472629057414	1.8824340194010298	-0.6439615108694879	0.519999426432145	0.876233374586913	-6.05366160701223	0	Transcript
ENSG00000108094.14	ENST00000374751.7	CUL2	-0.0506854042137262	2.29421327957649	-0.643945278720845	0.520009940820176	0.876233374586913	-6.1387168579654805	0	Transcript
ENSG00000264352.2	ENST00000578326.2	RN7SL602P	-0.0344073710036226	-0.36283238808496204	-0.643944298512802	0.52001057575429	0.876233374586913	-5.64893656908835	0	Transcript
ENSG00000120802.13	ENST00000556678.1	TMPO	0.10455690813595599	-2.68456413129821	0.6439320498846529	0.5200185098914339	0.876233374586913	-5.04470149013198	0	Transcript
ENSG00000233674.2	ENST00000427515.2	RP11-184I16.3	-0.0474671323961687	-2.29463834964785	-0.6438889609013969	0.520046421588897	0.8762659644297841	-5.16037604104252	0	Transcript
ENSG00000101019.21	ENST00000374384.6	UQCC1	-0.19167842045200895	-0.252997711768396	-0.643749601612598	0.5201366994940271	0.8763608840778929	-5.68497874789477	0	Transcript
ENSG00000123700.4	ENST00000243457.3	KCNJ2	-0.0182017317774619	5.503823388317049	-0.643742636839697	0.520141211534635	0.8763608840778929	-6.649705118961751	0	Transcript
ENSG00000263698.1	ENST00000582307.1	RP11-408H20.3	-0.0390454438983364	-0.9721084808975708	-0.6437424531414639	0.520141330541501	0.8763608840778929	-5.5153775873610495	0	Transcript
ENSG00000091972.18	ENST00000383681.7	CD200	-0.18811941257854398	-2.7634603382144	-0.643733179259958	0.5201473385412679	0.8763608840778929	-5.1078194081549295	0	Transcript
ENSG00000108984.13	ENST00000589647.5	MAP2K6	0.16140938163185597	-3.6342358078641004	0.643722946118462	0.520153968030581	0.8763608840778929	-4.86962795709603	0	Transcript
ENSG00000095713.13	ENST00000413387.5	CRTAC1	0.128140952877437	-1.16887348657511	0.6437226133117221	0.52015418363849	0.8763608840778929	-5.489527314160321	0	Transcript
ENSG00000163104.17	ENST00000510105.5	SMARCAD1	-0.0914934653698882	0.44821411315531	-0.643661614709461	0.520193702192461	0.8764070472642601	-5.7991421794925495	0	Transcript
ENSG00000100749.7	ENST00000557222.5	VRK1	-0.0346757888915293	0.0610076572908093	-0.6436516708956179	0.5202001445389399	0.8764070472642601	-5.72553758084276	0	Transcript
ENSG00000144468.16	ENST00000423616.1	RHBDD1	-0.044558739679885	0.67477970058286	-0.643631702683376	0.520213081565335	0.8764070472642601	-5.83106647758438	0	Transcript
ENSG00000196352.14	ENST00000635614.1	CD55	-0.0544022666695216	-1.24456256521176	-0.643627396980011	0.520215871170796	0.8764070472642601	-5.44940339504908	0	Transcript
ENSG00000204120.14	ENST00000427233.5	GIGYF2	0.0285931316243137	-0.331171320906863	0.643598286390271	0.520234731721068	0.876409340743318	-5.65466839254138	0	Transcript
ENSG00000160752.14	ENST00000474345.5	FDPS	-0.0637176597777133	-1.78760655577136	-0.643577993189437	0.520247879755252	0.876409340743318	-5.365112681372731	0	Transcript
ENSG00000171132.13	ENST00000498388.1	PRKCE	-0.0668733153685513	-2.2907060299669997	-0.643572401805413	0.520251502462296	0.876409340743318	-5.16224482723666	0	Transcript
ENSG00000132718.8	ENST00000368324.4	SYT11	0.009318516247127609	9.280697926316801	0.6435533559211579	0.520263842556739	0.876409340743318	-7.3228957647689805	0	Transcript
ENSG00000150625.16	ENST00000280187.11	GPM6A	0.0173825604518545	8.08034165623505	0.643550335214569	0.5202657997286501	0.876409340743318	-7.10644888813462	0	Transcript
ENSG00000100412.15	ENST00000481310.1	ACO2	-0.0518419530545456	-2.10752952204861	-0.643545913727201	0.52026866449932	0.876409340743318	-5.2179107254562	0	Transcript
ENSG00000139636.15	ENST00000551115.1	LMBR1L	0.029255303091277	-0.12185728961471198	0.643520123458856	0.520285374696036	0.876412915930825	-5.69294673148157	0	Transcript
ENSG00000235770.5	ENST00000445174.5	LINC00607	0.0643844137606245	-2.4188918305637404	0.6435161782565301	0.520287930921425	0.876412915930825	-5.09602385491713	0	Transcript
ENSG00000165973.18	ENST00000325319.9	NELL1	0.168734079703819	-2.18393469748982	0.6434448252681461	0.520334163973947	0.8764654108505401	-5.2409211993862	0	Transcript
ENSG00000146067.15	ENST00000502403.1	FAM193B	-0.0267811035538284	0.7770133063711641	-0.6434222264026701	0.520348807315318	0.8764654108505401	-5.850644890014469	0	Transcript
ENSG00000108654.12	ENST00000585223.1	DDX5	-0.0382610017585161	-0.27472430694658606	-0.643421510698077	0.520349271072466	0.8764654108505401	-5.6626600192796905	0	Transcript
ENSG00000174173.6	ENST00000495642.1	TRMT10C	-0.137212474042778	-2.30007817339302	-0.6434001471080151	0.520363114197392	0.8764654108505401	-5.24192553325101	0	Transcript
ENSG00000010295.19	ENST00000487279.6	IFFO1	0.14765010015406	-1.58424252832921	0.643369389288844	0.5203830449057899	0.8764654108505401	-5.42778091360577	0	Transcript
ENSG00000151498.11	ENST00000524739.1	ACAD8	-0.12963628912113498	-2.89959034485375	-0.6433621653177579	0.520387726012158	0.8764654108505401	-4.99384795644881	0	Transcript
ENSG00000145012.12	ENST00000618621.4	LPP	-0.0994189838021505	4.277622164863169	-0.643350202289552	0.520395478057816	0.8764654108505401	-6.45551161978613	0	Transcript
ENSG00000062598.17	ENST00000497412.5	ELMO2	-0.0842876377632177	-1.12680269835545	-0.643335903321455	0.520404743871584	0.8764654108505401	-5.492392080123871	0	Transcript
ENSG00000135749.18	ENST00000258229.13	PCNX2	0.0173946064431009	6.4087382538311894	0.643307527254657	0.5204231319792849	0.8764654108505401	-6.80296575197088	0	Transcript
ENSG00000157823.16	ENST00000617003.1	AP3S2	-0.0207429817380069	0.531344347788143	-0.643306658799914	0.520423694756005	0.8764654108505401	-5.80865139044096	0	Transcript
ENSG00000151208.16	ENST00000372391.6	DLG5	0.0163411809586771	4.445011333038769	0.643263385588675	0.520451737094889	0.8764654108505401	-6.478309089631799	0	Transcript
ENSG00000185344.13	ENST00000545059.5	ATP6V0A2	-0.0218348289993462	0.794728146911794	-0.643231401217198	0.5204724644294929	0.8764654108505401	-5.85590730250851	0	Transcript
ENSG00000125459.14	ENST00000482284.5	MSTO1	0.0545878127741506	-2.4459334937254	0.643219204310969	0.5204803686946979	0.8764654108505401	-5.123378787367491	0	Transcript
ENSG00000124302.12	ENST00000438847.7	CHST8	-0.0907186645595094	-1.80483427583706	-0.643210887494041	0.5204857584845209	0.8764654108505401	-5.30037641817089	0	Transcript
ENSG00000105701.15	ENST00000597547.1	FKBP8	-0.0995725753837412	-2.8680836823485696	-0.6432003773544279	0.5204925697186179	0.8764654108505401	-5.05818897254011	0	Transcript
ENSG00000135829.16	ENST00000367549.3	DHX9	-0.007594334854061591	6.87364506065348	-0.6431919864958461	0.5204980075579	0.8764654108505401	-6.88664792813843	0	Transcript
ENSG00000125124.11	ENST00000569192.5	BBS2	0.12135617133235499	-0.8189422153641329	0.6431887159016789	0.520500127130297	0.8764654108505401	-5.60245340962968	0	Transcript
ENSG00000157216.15	ENST00000357475.8	SSBP3	-0.113991189977966	-0.970548519271295	-0.643188348749102	0.520500365070971	0.8764654108505401	-5.524529296960571	0	Transcript
ENSG00000141338.13	ENST00000586292.5	ABCA8	-0.0398313875394218	1.71479544306955	-0.6431716457253229	0.520511189863803	0.8764654108505401	-6.01757193425605	0	Transcript
ENSG00000166401.14	ENST00000397985.6	SERPINB8	0.16956515794340699	-1.6325903228903003	0.643171610781198	0.520511212510298	0.8764654108505401	-5.43103707695873	0	Transcript
ENSG00000196418.12	ENST00000476312.1	ZNF124	-0.0629270713614381	-2.39032758901634	-0.643166458956444	0.5205145512967501	0.8764654108505401	-5.105742064045	0	Transcript
ENSG00000198826.10	ENST00000567348.5	ARHGAP11A	0.12961391920055	-2.71981924332659	0.64316208752103	0.520517384338399	0.8764654108505401	-5.06558673183833	0	Transcript
ENSG00000166394.14	ENST00000533558.5	CYB5R2	-0.10937296842481001	-2.47505508949744	-0.6431558768754599	0.5205214093498379	0.8764654108505401	-5.1392776715804	0	Transcript
ENSG00000270804.1	ENST00000604665.1	CTD-2583A14.11	-0.0229831608805592	0.67777575866882	-0.6431390840494289	0.520532292569126	0.8764654108505401	-5.83647906767771	0	Transcript
ENSG00000279233.1	ENST00000623804.1	RP11-158L12.4	0.0215178591467233	0.906192615602684	0.643137362269905	0.520533408439429	0.8764654108505401	-5.87553260815992	0	Transcript
ENSG00000111885.6	ENST00000368468.3	MAN1A1	-0.0252993470195206	5.76731599997501	-0.6430457290516121	0.5205927969151071	0.8765483990795079	-6.707279549011151	0	Transcript
ENSG00000224382.1	ENST00000454152.1	LINC00703	0.0337021467824627	-1.4000823551258998	0.643034859354052	0.520599841915719	0.8765483990795079	-5.41894730719414	0	Transcript
ENSG00000169951.9	ENST00000252797.6	ZNF764	-0.11327927547830999	-0.0245437290036812	-0.643003539578196	0.520620141545638	0.87656775392397	-5.715334017486679	0	Transcript
ENSG00000204060.6	ENST00000372591.1	FOXO6	-0.0280898710705983	0.11945709274371401	-0.642990668035478	0.520628484238545	0.87656775392397	-5.74176247976666	0	Transcript
ENSG00000127241.16	ENST00000337774.9	MASP1	0.0558298188951801	-0.495752685881017	0.642963739753378	0.520645938033486	0.8765825419019321	-5.632853540448741	0	Transcript
ENSG00000122966.14	ENST00000392520.2	CIT	0.0284604358288975	4.96065857707222	0.642950661713424	0.5206544147854439	0.8765825419019321	-6.56858243484545	0	Transcript
ENSG00000143869.6	ENST00000272224.4	GDF7	0.0325882337451762	0.9352025248772791	0.642910521793156	0.520680432596928	0.876587978132857	-5.88551990019385	0	Transcript
ENSG00000151338.18	ENST00000327441.11	MIPOL1	-0.0324478535335795	1.01454772221979	-0.64291013090683	0.520680685964135	0.876587978132857	-5.89309822054448	0	Transcript
ENSG00000114933.15	ENST00000403263.5	INO80D	0.0074424498108773595	5.71676697331603	0.6429059979224	0.5206833649123971	0.876587978132857	-6.68370775831479	0	Transcript
ENSG00000134262.12	ENST00000369564.5	AP4B1	-0.149586959386341	-3.21025570729249	-0.6428770798402851	0.520702109447131	0.876605100722598	-4.92018763668848	0	Transcript
ENSG00000166206.14	ENST00000622697.4	GABRB3	0.172875098485831	-1.20549149249103	0.6428474180135479	0.520721336435467	0.876623034948603	-5.52856827675346	0	Transcript
ENSG00000227249.1	ENST00000434698.1	AC000374.1	0.0455142479074281	-1.96819949280489	0.642825214159202	0.520735729358085	0.8766318562798969	-5.28583576382697	0	Transcript
ENSG00000176654.12	ENST00000607111.2	NANOGP1	0.0350940804681486	-1.39848136794101	0.642805657251706	0.520748406654379	0.8766318562798969	-5.4212010117499805	0	Transcript
ENSG00000133142.17	ENST00000472745.1	TCEAL4	0.110297228678055	-0.79144298212924	0.6427931782177839	0.520756495972284	0.8766318562798969	-5.56626320774943	0	Transcript
ENSG00000085382.11	ENST00000524020.1	HACE1	-0.059317681429004995	-0.8703541976551958	-0.642786425912066	0.520760873064776	0.8766318562798969	-5.54410550662284	0	Transcript
ENSG00000120265.16	ENST00000544496.5	PCMT1	0.0289619448414282	4.19622113842216	0.642731419714523	0.520796530810561	0.876671565938929	-6.460643966530981	0	Transcript
ENSG00000232587.1	ENST00000417549.1	EEF1A1P3	0.0265350819937474	0.0886892842839982	0.6427003343738871	0.5208166824287379	0.876671565938929	-5.73758953226316	0	Transcript
ENSG00000241449.5	ENST00000492054.5	RP11-545G3.1	-0.0549535916802848	-2.1541243194516797	-0.642693675818535	0.5208209990066621	0.876671565938929	-5.215149560416731	0	Transcript
ENSG00000134986.13	ENST00000514515.5	NREP	0.011900936878229998	3.3775193081592705	0.642683518668146	0.5208275836734729	0.876671565938929	-6.3029544238111	0	Transcript
ENSG00000119636.15	ENST00000492247.3	BBOF1	0.0670666719541122	-2.36726575377836	0.642666568677	0.520838572091839	0.876671565938929	-5.1275376053683495	0	Transcript
ENSG00000233406.5	ENST00000480705.1	RP11-296A18.5	0.0387696411546116	-1.61422826834922	0.642661302954794	0.520841985802904	0.876671565938929	-5.36255260398377	0	Transcript
ENSG00000229720.1	ENST00000419800.1	RP3-495K2.2	-0.0412081620968345	-1.6352629567893202	-0.642657448822391	0.520844484402816	0.876671565938929	-5.35389792861467	0	Transcript
ENSG00000188092.14	ENST00000468618.6	GPR89B	0.13851717586825302	-2.8800275003676497	0.6426129637368609	0.5208733241385589	0.876699195377299	-5.03739384080121	0	Transcript
ENSG00000277072.4	ENST00000622215.1	STAG3L2	0.0786981718558295	-0.6610946455947729	0.642605675561301	0.520878049150478	0.876699195377299	-5.58469059059903	0	Transcript
ENSG00000198793.12	ENST00000361445.8	MTOR	0.00794724771332655	6.86880330483434	0.642552105651839	0.5209127798475979	0.876729679792674	-6.8845998847360805	0	Transcript
ENSG00000028310.17	ENST00000490814.6	BRD9	-0.0469482799675296	-0.41732452107101004	-0.6425489690743751	0.520914813405445	0.876729679792674	-5.63744717939791	0	Transcript
ENSG00000115266.11	ENST00000238483.5	APC2	-0.0425536880764211	3.0260104770787697	-0.642527232592518	0.520928906074137	0.876729679792674	-6.24081908616396	0	Transcript
ENSG00000166803.10	ENST00000300035.8	KIAA0101	0.0217913226106838	0.243666713345575	0.642491510916933	0.520952066356	0.876729679792674	-5.763220482732151	0	Transcript
ENSG00000143933.16	ENST00000456319.5	CALM2	-0.0457973812321779	3.38187598236008	-0.642485987085095	0.5209556478005449	0.876729679792674	-6.313234736664339	0	Transcript
ENSG00000172932.14	ENST00000514166.5	ANKRD13D	0.0429253594676976	1.6565915953495702	0.642478609919544	0.5209604308967299	0.876729679792674	-6.0041764638258694	0	Transcript
ENSG00000171163.15	ENST00000533927.5	ZNF692	-0.036930815963088996	1.8690033850574	-0.64246684410307	0.520968059487702	0.876729679792674	-6.04087178797025	0	Transcript
ENSG00000076043.9	ENST00000611665.4	REXO2	0.213127309592	-0.484343036639911	0.642458991724044	0.5209731507591819	0.876729679792674	-5.6611131649039805	0	Transcript
ENSG00000169181.12	ENST00000569166.1	GSG1L	0.0270804849137975	0.51120907719426	0.64244738165672	0.52098067846188	0.876729679792674	-5.81297876098418	0	Transcript
ENSG00000111860.13	ENST00000489276.1	CEP85L	-0.0500599642663591	-2.2645495266120297	-0.642437636365171	0.5209869971299361	0.876729679792674	-5.16824969369192	0	Transcript
ENSG00000117834.12	ENST00000493837.6	SLC5A9	0.073750396892678	-1.35361533151052	0.642432253293855	0.520990487431497	0.876729679792674	-5.449050400789959	0	Transcript
ENSG00000080298.15	ENST00000451859.5	RFX3	0.12152821282588801	-2.10519274593908	0.642364445431697	0.5210344540531899	0.876764573518648	-5.2102885720985705	0	Transcript
ENSG00000107317.11	ENST00000460340.1	PTGDS	-0.10249611486072198	-0.8425265307307941	-0.642358897379497	0.521038051495447	0.876764573518648	-5.53536058552717	0	Transcript
ENSG00000122741.15	ENST00000461549.1	DCAF10	0.0199262280479683	1.06593407289492	0.642356369161276	0.5210396908352299	0.876764573518648	-5.90386006400415	0	Transcript
ENSG00000123349.13	ENST00000552341.5	PFDN5	0.0214427080275372	0.782176455251426	0.642347372165514	0.521045524662249	0.876764573518648	-5.85292035519688	0	Transcript
ENSG00000164548.10	ENST00000297071.8	TRA2A	0.0162037664543706	3.83669039288798	0.642297383529447	0.521077938881049	0.8768046863800358	-6.38299416637452	0	Transcript
ENSG00000176809.10	ENST00000581368.5	LRRC37A3	0.0856281867663904	-0.871676129972241	0.642266436684611	0.5210980063202489	0.8768121047894871	-5.56730788643483	0	Transcript
ENSG00000139436.20	ENST00000550480.1	GIT2	-0.0320792221267324	-1.0847620125877702	-0.64226413408999	0.521099499450549	0.8768121047894871	-5.497211406931419	0	Transcript
ENSG00000176715.15	ENST00000542688.5	ACSF3	-0.0836065672929844	0.5537650393685911	-0.642219459388311	0.521128469447275	0.876828274960772	-5.81819486274811	0	Transcript
ENSG00000140262.17	ENST00000557947.5	TCF12	-0.10345755053171002	-1.81059417858323	-0.642211718627844	0.5211334891469579	0.876828274960772	-5.315909751453019	0	Transcript
ENSG00000151247.12	ENST00000515638.5	EIF4E	-0.0459305405551305	1.6146537982522402	-0.64220963883663	0.521134837846522	0.876828274960772	-6.01814844407546	0	Transcript
ENSG00000008256.15	ENST00000396741.3	CYTH3	-0.20260337860570396	-1.62558670018013	-0.642136669723746	0.52118215787819	0.876873542083905	-5.3773278503177	0	Transcript
ENSG00000153317.14	ENST00000524018.1	ASAP1	0.0411786733146671	-1.70091418002556	0.6421326636603871	0.5211847558505399	0.876873542083905	-5.333601409374269	0	Transcript
ENSG00000196262.13	ENST00000468812.5	PPIA	0.0138128249930563	5.474723832360151	0.6421284760709991	0.521187471551499	0.876873542083905	-6.65674434482725	0	Transcript
ENSG00000067182.7	ENST00000543359.5	TNFRSF1A	-0.14380641939354	-3.37256843084448	-0.6421055914811441	0.521202312606318	0.8768840816715909	-4.9103613349328095	0	Transcript
ENSG00000143363.15	ENST00000271620.7	PRUNE1	0.0197773465986607	2.8506199102795	0.6420861237599029	0.521214937934313	0.87689089317836	-6.219391750362821	0	Transcript
ENSG00000103197.16	ENST00000569930.1	TSC2	-0.0231093002857108	1.5876704175146201	-0.642056421476463	0.521234200948976	0.876906430585027	-5.992702078751821	0	Transcript
ENSG00000250665.1	ENST00000511749.1	RP11-775H9.1	-0.058628099313487995	-2.5745791715969597	-0.6420350808985601	0.521248041319624	0.876906430585027	-5.0794980006566695	0	Transcript
ENSG00000144290.16	ENST00000446997.5	SLC4A10	0.0455376101019206	3.7567722447937704	0.642024480490921	0.5212549162542279	0.876906430585027	-6.40960936903518	0	Transcript
ENSG00000082397.17	ENST00000341928.6	EPB41L3	0.0201125407063603	4.62609958188972	0.642017576683671	0.5212593937698211	0.876906430585027	-6.527073270657571	0	Transcript
ENSG00000275438.1	ENST00000619963.1	LA16c-360A4.1	-0.0582115886307376	-1.81115372060323	-0.6420057601853391	0.521267057493917	0.876906430585027	-5.3091714512012596	0	Transcript
ENSG00000185651.14	ENST00000545681.2	UBE2L3	0.0447469364618606	1.64055673039172	0.641932403520245	0.521314635094396	0.8769286441918841	-6.00407887091253	0	Transcript
ENSG00000151612.15	ENST00000515386.1	ZNF827	-0.0458022918064201	-1.7769712367088002	-0.641894114123703	0.5213394696884339	0.8769286441918841	-5.31944280621238	0	Transcript
ENSG00000143376.12	ENST00000368841.6	SNX27	0.0358684955189736	5.17154283513229	0.641888306012136	0.52134323689687	0.8769286441918841	-6.59646339070909	0	Transcript
ENSG00000048471.13	ENST00000564111.5	SNX29	0.0281130664702776	0.8857706861866359	0.6418810046189279	0.521347972685031	0.8769286441918841	-5.87747651064708	0	Transcript
ENSG00000154059.9	ENST00000585067.5	IMPACT	-0.11517258045082002	-1.73745825712931	-0.641873976061708	0.521352531528864	0.8769286441918841	-5.38138357193635	0	Transcript
ENSG00000169439.11	ENST00000520233.1	SDC2	-0.12105452038825198	-3.15427440881754	-0.641865045216622	0.52135832425924	0.8769286441918841	-5.20716922313692	0	Transcript
ENSG00000167595.14	ENST00000396908.8	PROSER3	-0.0953642163260057	-1.7980644885969699	-0.6418546454165129	0.521365069826065	0.8769286441918841	-5.29749096398786	0	Transcript
ENSG00000277900.1	ENST00000619127.1	Metazoa_SRP	-0.0281216714017334	-0.0496237371860635	-0.641832187277141	0.5213796368829651	0.8769286441918841	-5.708178781098031	0	Transcript
ENSG00000244731.7	ENST00000470365.5	C4A	0.0896183225401071	-1.4868186620614199	0.641819550413652	0.5213878336433	0.8769286441918841	-5.439214053595821	0	Transcript
ENSG00000224389.8	ENST00000486992.5	C4B	0.0896183225401071	-1.4868186620614199	0.641819550413652	0.5213878336433	0.8769286441918841	-5.439214053595821	0	Transcript
ENSG00000162946.20	ENST00000535944.5	DISC1	-0.0701114010422724	-1.25140912872842	-0.641797217377234	0.5214023198807151	0.8769286441918841	-5.44691891679412	0	Transcript
ENSG00000151136.14	ENST00000490090.6	BTBD11	0.0415432734075174	-0.969571303451123	0.6417778991111371	0.5214148507668089	0.8769286441918841	-5.52800173838864	0	Transcript
ENSG00000125877.12	ENST00000380113.7	ITPA	0.020382433116825003	2.8419960220155196	0.641768427706214	0.521420994495954	0.8769286441918841	-6.22497446924258	0	Transcript
ENSG00000198843.12	ENST00000485923.1	SELT	0.0431967721995212	1.59652383839111	0.641741751450685	0.521438298538376	0.8769286441918841	-6.00022138561517	0	Transcript
ENSG00000139970.16	ENST00000432103.6	RTN1	0.15080360636701598	-2.0225675933433704	0.6417298040926539	0.521446048507492	0.8769286441918841	-5.31182333131347	0	Transcript
ENSG00000075826.16	ENST00000485800.6	SEC31B	0.0717138214292299	-1.04167739313929	0.641724209400667	0.52144967767257	0.8769286441918841	-5.51907479844298	0	Transcript
ENSG00000123977.9	ENST00000472604.1	DAW1	0.07235920731914	-2.45103661101101	0.64171719160801	0.521454229993114	0.8769286441918841	-5.15002543430131	0	Transcript
ENSG00000173402.11	ENST00000308775.6	DAG1	-0.0193513384327592	5.31901700100207	-0.641707454010461	0.521460546637996	0.8769286441918841	-6.62681886421343	0	Transcript
ENSG00000156256.14	ENST00000399976.6	USP16	-0.18730913042893	-0.5412972359725461	-0.6416895415310239	0.521472166318968	0.8769286441918841	-5.62894360002447	0	Transcript
ENSG00000001626.14	ENST00000610149.1	CFTR	0.0369137522361754	-0.851473176813273	0.641681914548793	0.521477113921446	0.8769286441918841	-5.547494190644961	0	Transcript
ENSG00000160145.15	ENST00000454902.1	KALRN	-0.137342433416305	-3.0005387485060098	-0.641667905654174	0.521486201516189	0.8769286441918841	-5.08222957762367	0	Transcript
ENSG00000274841.1	ENST00000615730.1	Metazoa_SRP	0.0382669857476959	-1.83848494752924	0.641665954216951	0.521487467423463	0.8769286441918841	-5.30489780055219	0	Transcript
ENSG00000204304.11	ENST00000478678.5	PBX2	0.0418216198491693	0.664731901616626	0.641661191745495	0.521490556869639	0.8769286441918841	-5.83415886304683	0	Transcript
ENSG00000196950.13	ENST00000430412.5	SLC39A10	-0.0694108106721533	0.389743766598348	-0.6416556011438821	0.521494183541295	0.8769286441918841	-5.84743645399687	0	Transcript
ENSG00000075336.11	ENST00000581467.1	TIMM21	0.0502707630658085	0.007154392310110891	0.6416358449766241	0.521506999642375	0.8769286441918841	-5.726832811603121	0	Transcript
ENSG00000141744.3	ENST00000269582.2	PNMT	-0.0377579439522189	1.34557968618482	-0.6416345590365731	0.521507833855252	0.8769286441918841	-5.96081465015201	0	Transcript
ENSG00000167699.13	ENST00000576239.5	GLOD4	0.0319504070223963	0.491741316199079	0.641627382128116	0.521512489659947	0.8769286441918841	-5.80762009725685	0	Transcript
ENSG00000164045.11	ENST00000302506.7	CDC25A	-0.11238511734986098	-1.2505677761201899	-0.641615157304894	0.5215204201978	0.8769286441918841	-5.4611091600001505	0	Transcript
ENSG00000257057.2	ENST00000542198.2	C11orf97	0.0456316812806209	-0.327116036260843	0.6415881556666321	0.5215379370329699	0.876943676016576	-5.663038762504231	0	Transcript
ENSG00000006062.13	ENST00000617331.1	MAP3K14	-0.0220994485413385	0.6613933088670789	-0.64152640484097	0.521577997931121	0.8769894418570051	-5.83846020745952	0	Transcript
ENSG00000231981.3	ENST00000417594.2	RPL7L1P12	0.0411517936800397	-1.4454874806158302	0.6415119112415029	0.521587400895842	0.8769894418570051	-5.403627636453299	0	Transcript
ENSG00000237159.5	ENST00000436360.5	CNTFR-AS1	-0.0453210905997307	-0.5555404760624089	-0.6414603573135179	0.521620848077345	0.8769894418570051	-5.62212931155106	0	Transcript
ENSG00000106052.13	ENST00000488564.2	TAX1BP1	-0.0271045138708336	-0.0756384849465807	-0.64144867424392	0.5216284279786829	0.8769894418570051	-5.70289747796222	0	Transcript
ENSG00000151650.7	ENST00000325980.9	VENTX	0.024931833885177997	0.218056490142809	0.6414244004233229	0.521644176861192	0.8769894418570051	-5.75888275099885	0	Transcript
ENSG00000259690.1	ENST00000558671.1	CTD-3118D7.1	-0.025025812033466	-0.038409113697598	-0.641398420749144	0.5216610327755471	0.8769894418570051	-5.71379164121276	0	Transcript
ENSG00000099326.8	ENST00000599369.5	MZF1	-0.143520442290353	-2.49284854410529	-0.6413971680766589	0.521661845531114	0.8769894418570051	-5.13433480817023	0	Transcript
ENSG00000265542.5	ENST00000580960.1	RP11-60A24.3	-0.0546164684838099	-2.00169420504861	-0.641388725724764	0.521667323092051	0.8769894418570051	-5.234044629914719	0	Transcript
ENSG00000166012.15	ENST00000323981.6	TAF1D	-0.023542061205685003	2.7012466741662697	-0.641383745157593	0.5216705545941429	0.8769894418570051	-6.18271641372263	0	Transcript
ENSG00000161249.20	ENST00000472365.6	DMKN	-0.0502967841735656	-1.4077855803811299	-0.6413632120288759	0.521683877051178	0.8769894418570051	-5.43596676862265	0	Transcript
ENSG00000249700.8	ENST00000619203.4	SRD5A3-AS1	-0.0347014269472031	-0.49205453427156104	-0.6413534648948199	0.521690201320579	0.8769894418570051	-5.62335947620324	0	Transcript
ENSG00000138069.16	ENST00000398529.7	RAB1A	-0.0382153672438332	1.83182739491234	-0.641344597659472	0.5216959547164121	0.8769894418570051	-6.03611772634714	0	Transcript
ENSG00000142453.11	ENST00000586298.1	CARM1	0.127075962200605	-2.1035244908921102	0.641341613860292	0.5216978907249229	0.8769894418570051	-5.248520924934519	0	Transcript
ENSG00000124782.19	ENST00000379938.6	RREB1	0.021343345123248002	2.66399351454551	0.641323056041602	0.521709931864878	0.8769894418570051	-6.18369732592646	0	Transcript
ENSG00000204681.10	ENST00000494877.5	GABBR1	-0.20974919826232602	-0.569984076002217	-0.641321811552115	0.521710739350264	0.8769894418570051	-5.63491952702968	0	Transcript
ENSG00000184906.10	ENST00000618223.4	AC129778.2	0.0486557159994291	-2.0289739506540303	0.641316845534844	0.521713961550543	0.8769894418570051	-5.262509167111821	0	Transcript
ENSG00000160345.12	ENST00000371791.5	C9orf116	0.0588986273642178	-1.37495774549889	0.6412866517072271	0.5217335530366529	0.8769894418570051	-5.43988280130869	0	Transcript
ENSG00000118197.13	ENST00000429498.5	DDX59	0.13609514147079801	-3.33785702344325	0.641284287408425	0.5217350871452809	0.8769894418570051	-4.90691970857654	0	Transcript
ENSG00000018189.12	ENST00000503025.5	RUFY3	-0.0323852045450241	-0.5216991126103641	-0.641253608732517	0.5217549936481389	0.8769894418570051	-5.61716376418046	0	Transcript
ENSG00000165802.20	ENST00000437259.5	NSMF	-0.0288023773764948	3.4991600252851405	-0.641252044924166	0.521756008368521	0.8769894418570051	-6.32292438065019	0	Transcript
ENSG00000225205.5	ENST00000416080.1	AC093818.1	-0.0359089092587508	-1.3776069247745901	-0.6412337605719829	0.521767872752723	0.8769894418570051	-5.417108594294731	0	Transcript
ENSG00000175334.7	ENST00000527348.1	BANF1	-0.12494199259218	-2.18631949476978	-0.641230587978901	0.521769931404963	0.8769894418570051	-5.19617248674594	0	Transcript
ENSG00000269349.1	ENST00000599143.1	CTD-3099C6.5	-0.0533946668090567	-2.4504688063219504	-0.641229662022781	0.521770532246011	0.8769894418570051	-5.14773892406043	0	Transcript
ENSG00000136531.14	ENST00000636384.1	SCN2A	0.181186502922595	-2.57416557763196	0.641228911809139	0.521771019050281	0.8769894418570051	-5.2646405293964404	0	Transcript
ENSG00000178035.11	ENST00000326739.8	IMPDH2	0.014473033534863998	4.536924026434	0.641204810035825	0.5217866585150189	0.877001311083907	-6.4988744837005195	0	Transcript
ENSG00000111731.12	ENST00000540245.5	C2CD5	-0.0457996987413768	-0.566754394218205	-0.6411815226050029	0.52180176978881	0.8770122921697441	-5.61577202155026	0	Transcript
ENSG00000168036.16	ENST00000450969.5	CTNNB1	-0.0352827534406248	-0.374498558567295	-0.641160625881253	0.5218153299190129	0.8770206658707559	-5.648055423052571	0	Transcript
ENSG00000146828.17	ENST00000415287.5	SLC12A9	-0.11767234269274301	-2.8317376714717204	-0.6411177941295071	0.521843124516014	0.8770447274756891	-5.03134858556338	0	Transcript
ENSG00000049860.13	ENST00000261416.11	HEXB	0.0218221673101518	3.84132842401165	0.641112126153668	0.521846802664841	0.8770447274756891	-6.39700422258005	0	Transcript
ENSG00000100483.13	ENST00000395859.2	VCPKMT	0.0627439953361027	-1.1923222066332702	0.641094751590889	0.521858077712993	0.877049259857879	-5.49382093684167	0	Transcript
ENSG00000118785.13	ENST00000504310.5	SPP1	-0.0646583418371362	0.5963449998748389	-0.641078749379224	0.52186846229894	0.877052295580016	-5.837950408642451	0	Transcript
ENSG00000103091.14	ENST00000563111.2	WDR59	-0.108338004222584	-2.43912889428757	-0.64103575469208	0.521896364097143	0.877084770150664	-5.12144740751556	0	Transcript
ENSG00000183287.13	ENST00000439986.8	CCBE1	-0.263779388297132	-2.94265744851345	-0.64099991754623	0.521919621531577	0.877085006269735	-5.06386732180766	0	Transcript
ENSG00000169398.19	ENST00000523803.5	PTK2	0.0707604265174486	-1.2544841360691898	0.640996310017406	0.5219219627595271	0.877085006269735	-5.4642404688335	0	Transcript
ENSG00000279838.1	ENST00000623474.1	RP4-635A23.6	0.0283064817224921	0.7110117277669509	0.640995882199211	0.521922240406986	0.877085006269735	-5.84534494051299	0	Transcript
ENSG00000120162.9	ENST00000603061.1	MOB3B	-0.0212489018164052	0.741747883161405	-0.640976719435725	0.521934676825351	0.877088157806254	-5.85126777267145	0	Transcript
ENSG00000231703.2	ENST00000436286.2	RP4-669H2.1	-0.0168118004602395	1.31613072764623	-0.64096655569114	0.521941273043575	0.877088157806254	-5.94802767583135	0	Transcript
ENSG00000082258.12	ENST00000464932.1	CCNT2	0.0380092805364469	-1.49713786108935	0.64094888388461	0.521952742058054	0.877093014821056	-5.38975935870839	0	Transcript
ENSG00000135070.14	ENST00000326094.4	ISCA1	-0.0201327363278958	0.878489883944481	-0.6408676170507571	0.522005485963551	0.877167229149948	-5.8678665698929	0	Transcript
ENSG00000104763.18	ENST00000521542.2	ASAH1	0.0203050093771357	0.527268072191521	0.6408459494616059	0.5220195491548539	0.8771764438350141	-5.8134091461349	0	Transcript
ENSG00000148154.9	ENST00000490110.5	UGCG	0.0464719332954886	-1.20820857272757	0.640804042392897	0.522046749188261	0.8771789909918021	-5.45984458216689	0	Transcript
ENSG00000182196.13	ENST00000540708.5	ARL6IP4	0.0942011128367164	-1.70190277536719	0.6408020844476489	0.5220480200222151	0.8771789909918021	-5.32518881312713	0	Transcript
ENSG00000159140.18	ENST00000356577.8	SON	0.014447099836713	6.792228797181469	0.6407937255230921	0.5220534455264939	0.8771789909918021	-6.871424030524911	0	Transcript
ENSG00000123908.11	ENST00000520628.1	AGO2	0.0644053236047846	-2.04055435589969	0.640781064352844	0.52206166353304	0.8771789909918021	-5.25589892481581	0	Transcript
ENSG00000244730.1	ENST00000463176.1	RP13-1056D16.2	0.0378912529128483	-1.5167928805271798	0.6407679832058211	0.522070154204738	0.8771789909918021	-5.4051944090161	0	Transcript
ENSG00000237174.7	ENST00000628384.2	RP11-415D17.3	-0.04093576412311	-1.5637828070738602	-0.6407390365585129	0.522088943061196	0.8771789909918021	-5.3753630783719	0	Transcript
ENSG00000163931.15	ENST00000450814.6	TKT	0.258363553852642	-2.30925168324233	0.640736279112855	0.522090732898105	0.8771789909918021	-5.24634448840145	0	Transcript
ENSG00000221978.11	ENST00000480479.5	CCNL2	-0.0295913576291004	0.9872488710040559	-0.6407274887854371	0.5220964386536121	0.8771789909918021	-5.890559831142809	0	Transcript
ENSG00000115841.19	ENST00000442857.5	RMDN2	-0.183794285492845	-3.64862315779585	-0.640724650914743	0.5220982807074961	0.8771789909918021	-4.85413277988767	0	Transcript
ENSG00000197912.13	ENST00000569720.1	SPG7	-0.127241359308895	-2.96882092348338	-0.640702814716769	0.522112454634385	0.8771883900135429	-4.981663201777231	0	Transcript
ENSG00000120662.15	ENST00000379480.8	MTRF1	0.027247229434345002	1.28058929170559	0.6406802278842679	0.522127116008868	0.8771986076617371	-5.937275376346589	0	Transcript
ENSG00000119699.7	ENST00000554980.5	TGFB3	-0.0250554261113993	1.52917225763869	-0.6406364216074599	0.522155551776058	0.87723196623455	-5.98012364082221	0	Transcript
ENSG00000100033.16	ENST00000420436.5	PRODH	-0.234908715548404	-1.9621416338628501	-0.6405990970170601	0.522179780746583	0.8772582563231031	-5.25378812179619	0	Transcript
ENSG00000162959.13	ENST00000490459.5	MEMO1	0.0251132688685003	1.38664092734331	0.640565211278048	0.5222017779157221	0.8772730718811109	-5.95984818532578	0	Transcript
ENSG00000182774.10	ENST00000561157.5	RPS17	0.0290356957328111	-0.0201963519774396	0.6405484133786271	0.5222126825692249	0.8772730718811109	-5.71607928909225	0	Transcript
ENSG00000081386.12	ENST00000374641.3	ZNF510	-0.0238337835365351	0.9008144476685941	-0.6405222862549029	0.522229643687229	0.8772730718811109	-5.877475291523661	0	Transcript
ENSG00000140265.12	ENST00000570181.2	ZSCAN29	-0.110600773112573	-1.67138602930618	-0.6404832520338759	0.522254984320761	0.8772730718811109	-5.331216612425809	0	Transcript
ENSG00000177169.9	ENST00000540647.5	ULK1	-0.0489083042576577	0.875739685174743	-0.640476192506855	0.5222595673642391	0.8772730718811109	-5.88241830402601	0	Transcript
ENSG00000108231.12	ENST00000637925.1	LGI1	0.062491819697027	-0.236298899849552	0.640463352181676	0.522267903353888	0.8772730718811109	-5.67818858332009	0	Transcript
ENSG00000240167.1	ENST00000463499.1	RPS7P7	-0.0337358242169977	-0.993650661950044	-0.6404608378089991	0.5222695357025661	0.8772730718811109	-5.52221016024126	0	Transcript
ENSG00000197841.14	ENST00000448715.2	ZNF181	-0.0291182312393586	1.649654508213	-0.640448102192422	0.522277803796139	0.8772730718811109	-6.00072385705611	0	Transcript
ENSG00000177189.12	ENST00000379565.7	RPS6KA3	-0.0131855241485931	5.87006896710863	-0.640446644191787	0.522278750349491	0.8772730718811109	-6.71791813281844	0	Transcript
ENSG00000212283.1	ENST00000390981.1	SNORD89	0.0419580072359522	-0.13734682154064098	0.6404240412147939	0.522293424615214	0.8772730718811109	-5.70995547118912	0	Transcript
ENSG00000115568.15	ENST00000432460.1	ZNF142	-0.0314311262032768	-0.6041175710958551	-0.6404186666221761	0.52229691393027	0.8772730718811109	-5.6029327287202095	0	Transcript
ENSG00000231050.1	ENST00000412228.1	RP1-140A9.1	0.0336045668688168	-0.7752526995691229	0.640411744989091	0.522301407639001	0.8772730718811109	-5.5674623278708895	0	Transcript
ENSG00000168852.12	ENST00000633547.1	TPTE2P5	-0.0355232858314659	-1.0340104218919801	-0.64040865122377	0.52230341620038	0.8772730718811109	-5.50838743696936	0	Transcript
ENSG00000173517.10	ENST00000569159.1	PEAK1	-0.0399208759387626	-0.0492589722508343	-0.64039433903584	0.522312708136069	0.8772730718811109	-5.70650561460173	0	Transcript
ENSG00000108590.10	ENST00000575519.1	MED31	0.0332966882468602	-0.9848437768958651	0.640387256754473	0.522317306213935	0.8772730718811109	-5.51383473906563	0	Transcript
ENSG00000123136.14	ENST00000592632.5	DDX39A	-0.0648155426627846	-2.1612087674057	-0.640355499971999	0.522337924143357	0.8772844948987991	-5.18595659283236	0	Transcript
ENSG00000256229.7	ENST00000597083.5	ZNF486	-0.026773224765051003	-0.248656447669126	-0.640350348971475	0.522341268443818	0.8772844948987991	-5.67290221185292	0	Transcript
ENSG00000114416.17	ENST00000461044.5	FXR1	-0.0310029112742338	0.0428005456121437	-0.6403126689441719	0.522365732635371	0.877285699137872	-5.72362920546764	0	Transcript
ENSG00000165689.16	ENST00000357365.7	SDCCAG3	0.0389021227328058	1.0438974329550799	0.64030519622608	0.522370584453879	0.877285699137872	-5.901445681825679	0	Transcript
ENSG00000121774.17	ENST00000307714.12	KHDRBS1	0.0489665677596172	1.2723838001853	0.640297313187345	0.522375702706848	0.877285699137872	-5.9368522950805	0	Transcript
ENSG00000145416.13	ENST00000505391.5	MARCH1	-0.0470191243015156	-1.7204486025250199	-0.640287436055057	0.522382115709658	0.877285699137872	-5.32675260184371	0	Transcript
ENSG00000115685.14	ENST00000491715.1	PPP1R7	-0.0559002185126003	0.229149033252392	-0.6402750649555811	0.5223901480473221	0.877285699137872	-5.76808488317717	0	Transcript
ENSG00000143740.14	ENST00000617596.4	SNAP47	0.0127598251863893	4.868379436824441	0.6402699504030611	0.522393468855086	0.877285699137872	-6.5558580711103795	0	Transcript
ENSG00000156521.13	ENST00000479086.1	TYSND1	0.12534147688429198	-1.5034573947524899	0.6402144711061221	0.522429491490249	0.8772902852291949	-5.4200163509777	0	Transcript
ENSG00000223482.7	ENST00000451940.6	NUTM2A-AS1	-0.09905835003671198	-1.6713781875851002	-0.6402108601865639	0.522431836100029	0.8772902852291949	-5.41228102610947	0	Transcript
ENSG00000131748.15	ENST00000578686.1	STARD3	-0.0484435522347169	-0.9069246592313158	-0.640206306933744	0.522434792584899	0.8772902852291949	-5.5332304728204	0	Transcript
ENSG00000082397.17	ENST00000544123.5	EPB41L3	0.0415258546865243	3.24482837791354	0.6401887995112641	0.5224461604570171	0.8772902852291949	-6.294944223990719	0	Transcript
ENSG00000213963.6	ENST00000611493.1	AC074286.1	0.0565678730306377	-2.47347434226252	0.640185030549831	0.522448607725534	0.8772902852291949	-5.12438920130739	0	Transcript
ENSG00000140987.19	ENST00000576500.5	ZSCAN32	-0.20084861978410698	-2.25392918027981	-0.6401827477141551	0.522450090023195	0.8772902852291949	-5.238600396073	0	Transcript
ENSG00000198837.9	ENST00000492898.1	DENND4B	-0.10472986676734801	-1.55578283586846	-0.640169625312094	0.5224586107424749	0.8772902852291949	-5.38054952639635	0	Transcript
ENSG00000162909.17	ENST00000480581.1	CAPN2	0.0303561602009278	1.08934958223194	0.640160024871143	0.522464844605593	0.8772902852291949	-5.91748563942019	0	Transcript
ENSG00000164221.12	ENST00000395557.4	CCDC112	-0.0566322219330029	0.688254084882939	-0.6401380152918871	0.522479136250683	0.8772998746823141	-5.84531051024275	0	Transcript
ENSG00000108946.14	ENST00000358598.6	PRKAR1A	-0.0065744581945559296	7.95458526593823	-0.640105199929109	0.522500444870701	0.8773109015790391	-7.081760583932639	0	Transcript
ENSG00000117394.19	ENST00000415851.6	SLC2A1	-0.14627202561454902	-3.45887665616543	-0.640101079732854	0.5225031203473229	0.8773109015790391	-4.99267061221042	0	Transcript
ENSG00000244041.7	ENST00000445000.2	LINC01011	-0.0344575045581531	0.398733856696166	-0.640081370119285	0.522515919012695	0.8773109015790391	-5.78861120291677	0	Transcript
ENSG00000109381.19	ENST00000514577.5	ELF2	0.101597913550912	-1.79046918330881	0.640061836944269	0.522528603265212	0.8773109015790391	-5.324005033135509	0	Transcript
ENSG00000072163.19	ENST00000409754.5	LIMS2	0.0903523945416953	-2.51055801803141	0.640061830539687	0.52252860742418	0.8773109015790391	-5.11611019924937	0	Transcript
ENSG00000128951.13	ENST00000561350.1	DUT	-0.0541040100365979	-2.2181212817481097	-0.640037793503566	0.52254421656581	0.8773219405193029	-5.177282919414361	0	Transcript
ENSG00000049167.13	ENST00000381118.7	ERCC8	0.0248628506735819	1.78584901595142	0.64002527781005	0.522552344087049	0.8773219405193029	-6.026223334007	0	Transcript
ENSG00000166444.18	ENST00000524513.1	ST5	-0.0586662842701684	-2.5104941124149502	-0.640008817677994	0.522563033172331	0.8773220948158058	-5.08953102177572	0	Transcript
ENSG00000255652.3	ENST00000545923.3	RP11-313F23.4	-0.0433493078824127	-1.50821510711532	-0.639973048101309	0.522586262053786	0.8773220948158058	-5.3977140983980405	0	Transcript
ENSG00000106415.12	ENST00000492797.5	GLCCI1	0.0516912975519355	-1.2222121428574901	0.639969695349481	0.5225884393692171	0.8773220948158058	-5.47806705060322	0	Transcript
ENSG00000187391.19	ENST00000628997.1	MAGI2	0.0394080624040591	-1.0561482332602399	0.6399619746916	0.522593453270653	0.8773220948158058	-5.50274937545657	0	Transcript
ENSG00000172349.17	ENST00000559342.1	IL16	-0.0776814451577994	-2.3564508909984303	-0.639959068493917	0.522595340601835	0.8773220948158058	-5.126508799547031	0	Transcript
ENSG00000075391.16	ENST00000465723.1	RASAL2	-0.0320315352212296	-0.0571449278769186	-0.639941090411265	0.522607015933931	0.8773272895604649	-5.70998943631774	0	Transcript
ENSG00000115694.14	ENST00000535007.5	STK25	0.0567743378193412	2.1837550923032	0.6399099557979661	0.522627235702548	0.877343600283588	-6.115564380512629	0	Transcript
ENSG00000087258.13	ENST00000564727.1	GNAO1	0.0260832574731142	2.16205309832066	0.6398883239371651	0.522641284331072	0.877343600283588	-6.1001566807478795	0	Transcript
ENSG00000261058.1	ENST00000563098.1	RP11-252E2.2	-0.0440816173730517	-1.98709861152329	-0.6398864900894521	0.522642475316871	0.877343600283588	-5.24299059617028	0	Transcript
ENSG00000122420.9	ENST00000370758.5	PTGFR	0.117069836901102	-1.58035665198235	0.6398564575409991	0.5226619800465799	0.877361937083461	-5.36843480512723	0	Transcript
ENSG00000280389.1	ENST00000623601.1	RP11-512M8.11	-0.0428516369417681	-1.99225886371479	-0.639775087720914	0.522714827809563	0.8774362433519	-5.25409998884796	0	Transcript
ENSG00000213865.7	ENST00000521113.1	C8orf44	0.056388454333435	-1.22861846081351	0.639731295708621	0.522743270820679	0.8774602314004358	-5.464551138338879	0	Transcript
ENSG00000135916.15	ENST00000326407.10	ITM2C	0.0377471530349362	2.45986625433512	0.6397240272218571	0.522747991796515	0.8774602314004358	-6.14837483272004	0	Transcript
ENSG00000196428.12	ENST00000466814.1	TSC22D2	0.0199362393488838	2.58903709697037	0.639713445157286	0.5227548650231509	0.8774602314004358	-6.168240438781919	0	Transcript
ENSG00000151702.16	ENST00000608303.5	FLI1	-0.134144923816125	-1.89643812099307	-0.639675596723002	0.5227794485910471	0.8774747317550379	-5.31220280519102	0	Transcript
ENSG00000118263.14	ENST00000435602.1	KLF7	0.0834761835120011	-1.7137260033005801	0.639673718486547	0.522780668571264	0.8774747317550379	-5.33737074709668	0	Transcript
ENSG00000171163.15	ENST00000476503.5	ZNF692	-0.0873204172511645	-0.917064255123116	-0.6396598335608411	0.5227896873612901	0.8774754641873079	-5.536526352486451	0	Transcript
ENSG00000117625.13	ENST00000367006.8	RCOR3	0.0478455744902916	0.035276484958935	0.6396221115680369	0.522814189642677	0.877502184408717	-5.736192013583129	0	Transcript
ENSG00000051825.14	ENST00000541076.6	MPHOSPH9	-0.21990241867448498	-2.6250401255432902	-0.639591097723828	0.522834335096637	0.8775168896752521	-5.09517171049626	0	Transcript
ENSG00000136870.10	ENST00000259395.4	ZNF189	-0.038334393998936005	2.77178269330805	-0.6395821971306679	0.5228401166689229	0.8775168896752521	-6.199558433345361	0	Transcript
ENSG00000081760.16	ENST00000543665.2	AACS	0.0381023906638688	-0.19846116339264397	0.63955775848072	0.5228559914906931	0.877527194360536	-5.6853387335119905	0	Transcript
ENSG00000083845.8	ENST00000599232.1	RPS5	-0.0442851714290862	-1.4826085399154199	-0.639512200397272	0.522885585706029	0.877527194360536	-5.383438764590981	0	Transcript
ENSG00000277144.1	ENST00000619686.1	RP11-59H7.4	0.0276430377851775	0.8001420998420741	0.6394883503538461	0.522901078873381	0.877527194360536	-5.85601035621526	0	Transcript
ENSG00000189079.15	ENST00000480128.1	ARID2	0.0206632665884428	1.14239446308279	0.639478330478302	0.5229075879303989	0.877527194360536	-5.9181142126693205	0	Transcript
ENSG00000279837.1	ENST00000623697.1	RP11-504G3.2	0.0477298547386556	-1.93356129004706	0.639477624725033	0.522908046399572	0.877527194360536	-5.27603596837412	0	Transcript
ENSG00000116641.17	ENST00000635123.1	DOCK7	0.16249640267251902	1.42039506956424	0.63946796241422	0.5229143232197371	0.877527194360536	-6.01731675540668	0	Transcript
ENSG00000113716.12	ENST00000514469.1	HMGXB3	0.153697970189893	-3.5099282892009103	0.639460648354588	0.522919074597276	0.877527194360536	-4.88190238759721	0	Transcript
ENSG00000145191.12	ENST00000273783.7	EIF2B5	0.0141488559102771	4.14038180268546	0.6394404549337889	0.5229321928128841	0.877527194360536	-6.439224982337589	0	Transcript
ENSG00000152457.17	ENST00000378246.6	DCLRE1C	-0.023215229903482	1.4669905415269802	-0.6394222248114079	0.522944035760194	0.877527194360536	-5.9689018802086995	0	Transcript
ENSG00000167291.15	ENST00000574241.6	TBC1D16	0.0331966359123254	0.34469530855873803	0.639421310874469	0.5229446294903479	0.877527194360536	-5.785096802526339	0	Transcript
ENSG00000141013.15	ENST00000537797.5	GAS8	0.144726987046884	-3.5923292208954103	0.639410363658769	0.522951741268493	0.877527194360536	-4.869023824691441	0	Transcript
ENSG00000226002.1	ENST00000441415.1	GTF2IP14	0.0590485213899864	-1.82536862762023	0.639395983684552	0.5229610831887199	0.877527194360536	-5.29612940867783	0	Transcript
ENSG00000124172.9	ENST00000395663.1	ATP5E	-0.144555071468484	-3.22307192099043	-0.6393834586339959	0.5229692201317651	0.877527194360536	-5.0597322145499595	0	Transcript
ENSG00000174231.16	ENST00000573725.1	PRPF8	-0.16841992570632403	-3.6195890122063195	-0.639376573721278	0.522973692967271	0.877527194360536	-4.866910972066821	0	Transcript
ENSG00000174943.9	ENST00000308768.9	KCTD13	-0.0203826860634684	2.8010004195454705	-0.6393738023626659	0.522975493406875	0.877527194360536	-6.21008563167658	0	Transcript
ENSG00000256195.2	ENST00000534904.2	RP11-64D24.4	-0.0268063450525606	-0.32961116581804806	-0.639361350005219	0.522983583239312	0.877527194360536	-5.65630263745413	0	Transcript
ENSG00000160219.11	ENST00000496390.5	GAB3	-0.12320072179746	-1.13353037686778	-0.6393441328134489	0.522994768713247	0.877531561164721	-5.4852528754184195	0	Transcript
ENSG00000105373.18	ENST00000246802.9	GLTSCR2	0.0259418854851577	3.95778876923974	0.639266449630832	0.5230452385940639	0.8775785598005099	-6.4028079860704805	0	Transcript
ENSG00000136048.13	ENST00000549066.1	DRAM1	0.0219410511071691	0.547491370462705	0.639263666729851	0.5230470466597791	0.8775785598005099	-5.8154996892729995	0	Transcript
ENSG00000064042.17	ENST00000509638.5	LIMCH1	0.038187964906589995	0.37876075946640797	0.6392606990525911	0.523048974779186	0.8775785598005099	-5.786703657403259	0	Transcript
ENSG00000141367.11	ENST00000393043.5	CLTC	0.011009030070808001	7.713807895694639	0.639226291830386	0.5230713296449	0.8775785598005099	-7.04023005619172	0	Transcript
ENSG00000225190.9	ENST00000582035.1	PLEKHM1	-0.0317306567630186	0.23428868046481502	-0.639207723856288	0.5230833937285511	0.8775785598005099	-5.7651623567815005	0	Transcript
ENSG00000177406.4	ENST00000318291.4	RP11-218M22.1	0.0294033924589032	1.16284464415552	0.63919188096027	0.523093687373255	0.8775785598005099	-5.92152159349659	0	Transcript
ENSG00000178980.14	ENST00000601937.5	SEPW1	0.0120956139362855	6.59508842597602	0.639188229785174	0.523096059675243	0.8775785598005099	-6.83766626703109	0	Transcript
ENSG00000072778.19	ENST00000578809.5	ACADVL	0.17817896488960003	-3.75055795079727	0.6391851213769361	0.523098079326124	0.8775785598005099	-4.864129302686861	0	Transcript
ENSG00000049656.13	ENST00000507195.5	CLPTM1L	0.0399633706812945	-0.5755116719321121	0.6391472029487121	0.523122716692528	0.8775785598005099	-5.61295186009676	0	Transcript
ENSG00000187994.13	ENST00000593424.5	RINL	-0.0136498996335186	2.56560995558494	-0.639124837071939	0.5231372491233229	0.8775785598005099	-6.1627711990464995	0	Transcript
ENSG00000152503.9	ENST00000513154.5	TRIM36	-0.0727091976393352	1.7939806779989198	-0.63910338340523	0.523151189032887	0.8775785598005099	-6.03887158275426	0	Transcript
ENSG00000175344.17	ENST00000636184.1	CHRNA7	0.0402300487158087	-1.72594313635831	0.639097027472784	0.5231553189521839	0.8775785598005099	-5.3322476644740195	0	Transcript
ENSG00000153253.15	ENST00000440431.6	SCN3A	0.0266219664458008	3.2791583883538102	0.639094742772489	0.523156803495012	0.8775785598005099	-6.2990006133011605	0	Transcript
ENSG00000119487.16	ENST00000373498.5	MAPKAP1	0.0275745446761049	5.15332268046745	0.6390903873971711	0.523159633518253	0.8775785598005099	-6.599230931663881	0	Transcript
ENSG00000122729.18	ENST00000379923.5	ACO1	-0.0369934438694654	4.03760166316494	-0.6390886244152271	0.52316077906583	0.8775785598005099	-6.416127110226281	0	Transcript
ENSG00000166562.8	ENST00000585864.1	SEC11C	0.0249920338718421	1.38166951325718	0.6390801747792779	0.52316626947466	0.8775785598005099	-5.95642334923478	0	Transcript
ENSG00000167642.12	ENST00000587090.5	SPINT2	0.0196417749990038	3.23289790937671	0.6390732427414649	0.52317077379996	0.8775785598005099	-6.29976624539533	0	Transcript
ENSG00000177697.17	ENST00000526661.5	CD151	-0.0903064276218928	-2.8135000503776095	-0.63906013700927	0.523179289745958	0.8775785598005099	-5.00731673804349	0	Transcript
ENSG00000075711.20	ENST00000470629.1	DLG1	0.0531128326749033	-2.15753894023298	0.639049218699163	0.523186384386134	0.8775785598005099	-5.20154376501982	0	Transcript
ENSG00000165752.16	ENST00000368619.3	STK32C	-0.0257564181105279	-0.0809115216002231	-0.639025766270687	0.523201623774819	0.8775785598005099	-5.703974564653361	0	Transcript
ENSG00000063978.15	ENST00000504782.5	RNF4	-0.0480110423687148	-1.49468380014872	-0.6390168494034001	0.523207418015456	0.8775785598005099	-5.392843789877389	0	Transcript
ENSG00000163704.11	ENST00000295984.7	PRRT3	-0.103643230660792	-1.09797577324988	-0.63899843153286	0.5232193861769211	0.8775785598005099	-5.49920277854061	0	Transcript
ENSG00000224888.4	ENST00000567968.2	RP5-1142A6.2	-0.0289893996186297	0.853718967562501	-0.638997182130713	0.523220198059093	0.8775785598005099	-5.86988145331107	0	Transcript
ENSG00000196104.10	ENST00000504953.5	SPOCK3	0.259168969878812	-3.3688603340980396	0.638968479082009	0.523238849953481	0.8775954469978309	-4.969437814527111	0	Transcript
ENSG00000273792.1	ENST00000616822.1	RP11-554D20.2	-0.0148344687146766	2.16435012083936	-0.63894739645575	0.523252550142166	0.877604028594387	-6.09737398416744	0	Transcript
ENSG00000187790.10	ENST00000554809.5	FANCM	0.0970779510197883	-0.544578348420741	0.638919569448709	0.523270633335826	0.877619961005383	-5.62114646835803	0	Transcript
ENSG00000189164.14	ENST00000356178.8	ZNF527	0.0172106416570489	3.46306649103612	0.63885896974074	0.523310014763328	0.877665294612363	-6.318422478954741	0	Transcript
ENSG00000263724.1	ENST00000577649.1	DLGAP1-AS3	-0.0393139270537748	-1.3467151862619902	-0.63884891171125	0.52331655123895	0.877665294612363	-5.44339617173886	0	Transcript
ENSG00000150712.10	ENST00000510216.1	MTMR12	-0.0496416443144863	-1.43132530240473	-0.6388125905417691	0.523340155858708	0.877665294612363	-5.423677223868281	0	Transcript
ENSG00000233237.6	ENST00000426635.6	LINC00472	-0.0191114391594294	2.1947179825148	-0.638811837071312	0.523340645534422	0.877665294612363	-6.0935916730264905	0	Transcript
ENSG00000237596.6	ENST00000585946.5	RP13-143G15.4	0.0503737680690833	-1.67436790543616	0.638795194837678	0.523351461277641	0.877665294612363	-5.36055630241676	0	Transcript
ENSG00000110900.14	ENST00000545802.1	TSPAN11	0.0334158858315007	-0.815397020210568	0.6387916360685101	0.523353774127171	0.877665294612363	-5.56712008038819	0	Transcript
ENSG00000006744.18	ENST00000578991.5	ELAC2	-0.0719668366050545	-2.25550381904859	-0.638785513935193	0.523357752923308	0.877665294612363	-5.15879234679172	0	Transcript
ENSG00000005471.15	ENST00000358400.7	ABCB4	0.179728017604905	-3.8876079604306097	0.638702193016256	0.523411905033164	0.8776907764191751	-4.822858658662599	0	Transcript
ENSG00000117155.16	ENST00000490476.1	SSX2IP	0.0434038787033938	-1.8963427701744	0.6386973386743311	0.523415060066437	0.8776907764191751	-5.30473766973079	0	Transcript
ENSG00000138750.14	ENST00000507257.5	NUP54	0.0719266153979982	-0.31826071451889	0.638691625507016	0.523418773297639	0.8776907764191751	-5.66627020659505	0	Transcript
ENSG00000159322.17	ENST00000567941.5	ADPGK	-0.0757798777149209	0.40640189723163894	-0.6386837201793449	0.523423911329771	0.8776907764191751	-5.79142342602035	0	Transcript
ENSG00000139292.12	ENST00000266674.9	LGR5	-0.0497351194652544	2.0316075756408	-0.638678553819885	0.523427269195883	0.8776907764191751	-6.086393845758389	0	Transcript
ENSG00000102780.16	ENST00000337343.8	DGKH	0.0979999258481701	0.850469509951168	0.638661218479994	0.523438536350204	0.8776907764191751	-5.98279263112194	0	Transcript
ENSG00000166130.14	ENST00000299157.4	IKBIP	-0.0207474098796447	0.9284419355031741	-0.6386403842278521	0.523452077797982	0.8776907764191751	-5.879878150297639	0	Transcript
ENSG00000101194.17	ENST00000488738.5	SLC17A9	-0.0740512254029164	-1.8307646588609299	-0.6386274830201629	0.523460463168091	0.8776907764191751	-5.3032077749435995	0	Transcript
ENSG00000148935.10	ENST00000532398.1	GAS2	-0.0834693157353763	-1.27496662123941	-0.6386256355894921	0.5234616639442811	0.8776907764191751	-5.46022086920557	0	Transcript
ENSG00000066827.15	ENST00000523243.5	ZFAT	-0.0555789433366245	0.8902322594220121	-0.638604298065974	0.523475532816633	0.8776907764191751	-5.87553635799113	0	Transcript
ENSG00000236140.1	ENST00000427732.1	RP11-89F3.2	-0.0766240988129358	-2.39518588894019	-0.638603855748181	0.5234758203144639	0.8776907764191751	-5.12385436106475	0	Transcript
ENSG00000102898.11	ENST00000568233.5	NUTF2	-0.040040263352017	0.594059951627404	-0.63859328693045	0.523482689861489	0.8776907764191751	-5.835822944720349	0	Transcript
ENSG00000254205.1	ENST00000522494.1	RP11-92K15.1	0.0441234139805473	-2.33860333855583	0.6385904300877321	0.5234845467673571	0.8776907764191751	-5.16985602052506	0	Transcript
ENSG00000095485.16	ENST00000370379.1	CWF19L1	0.0953334084476822	-1.5818579291433799	0.6385574252729771	0.5235059996589241	0.877712351570621	-5.37624597204776	0	Transcript
ENSG00000072849.10	ENST00000574700.5	DERL2	0.0446296434533941	-1.52548942856152	0.638517736978722	0.523531797363663	0.8777179309131999	-5.37538236307961	0	Transcript
ENSG00000266185.2	ENST00000582466.2	RN7SL804P	-0.0408366662508506	-1.8532208442108702	-0.638514276464901	0.523534046756015	0.8777179309131999	-5.28448470129672	0	Transcript
ENSG00000117419.14	ENST00000452396.5	ERI3	0.0593570565589641	-1.63478150124601	0.638512684125958	0.5235350818048591	0.8777179309131999	-5.35515028021631	0	Transcript
ENSG00000227716.1	ENST00000433101.1	AP000459.7	0.0169841374649538	1.30415179843618	0.638492917594587	0.52354793049217	0.877725079305566	-5.9482597018476495	0	Transcript
ENSG00000148444.15	ENST00000448361.5	COMMD3	-0.0293224533324148	1.55777974893951	-0.6384669161094301	0.523564832286185	0.877739022362048	-6.00159670987544	0	Transcript
ENSG00000105852.10	ENST00000456855.5	PON3	0.13801716564929	-2.91252696270522	0.638434971223291	0.523585597864995	0.8777594423617321	-4.99871673502422	0	Transcript
ENSG00000028528.14	ENST00000559061.5	SNX1	-0.0237963349049819	0.673643014376777	-0.638412479442061	0.523600218764967	0.8777695606799529	-5.8336788929194405	0	Transcript
ENSG00000168214.20	ENST00000513182.5	RBPJ	0.0539742614738037	-2.4234586207809303	0.638366836539177	0.523629889818935	0.8777919071063921	-5.123606340615719	0	Transcript
ENSG00000163527.9	ENST00000453168.5	STT3B	-0.0428474494288737	-0.5741859702789379	-0.638365559930866	0.523630719715367	0.8777919071063921	-5.61444208938827	0	Transcript
ENSG00000100031.18	ENST00000474191.6	GGT1	0.0384384321614058	-1.38272637990915	0.63833547344251	0.52365027850994	0.8778103019320029	-5.43036410980816	0	Transcript
ENSG00000083799.17	ENST00000563629.1	CYLD	0.0256376370239154	1.7656975933743402	0.638319533593597	0.523660640929574	0.8778132802544699	-6.021944955028469	0	Transcript
ENSG00000236576.1	ENST00000422654.1	RP11-22B10.3	-0.0283953824820847	-0.297752555010049	-0.6382675398930239	0.523694442519971	0.877855548959461	-5.66597192312562	0	Transcript
ENSG00000105383.14	ENST00000598473.1	CD33	0.0495109684036671	-1.37396070264069	0.6382401978997789	0.5237122182559489	0.8778701891885379	-5.44051290748257	0	Transcript
ENSG00000142178.7	ENST00000270162.6	SIK1	0.0981682320823564	1.10233207091932	0.638227691831934	0.52372034887721	0.8778701891885379	-5.92821811615401	0	Transcript
ENSG00000116337.15	ENST00000526301.5	AMPD2	0.128947583088095	-3.0288580267034	0.638186640328552	0.523747038316605	0.877895562181913	-4.97638075025676	0	Transcript
ENSG00000003756.16	ENST00000441812.6	RBM5	0.0896796349970904	-2.03924983129861	0.6381779952285961	0.52375265897644	0.877895562181913	-5.25960577367876	0	Transcript
ENSG00000198821.10	ENST00000362089.9	CD247	-0.14961866412454097	-3.2951460540285296	-0.6381294285486291	0.523784235450983	0.877895980028278	-4.927476707235829	0	Transcript
ENSG00000161714.11	ENST00000546350.1	PLCD3	-0.0523586412243218	-0.20423739497119603	-0.638128231146876	0.52378501397501	0.877895980028278	-5.687229701911759	0	Transcript
ENSG00000129515.18	ENST00000556162.5	SNX6	0.15087923008498003	-3.07179418517231	0.638121433932771	0.523789433383958	0.877895980028278	-4.992903575992201	0	Transcript
ENSG00000148120.15	ENST00000489318.1	C9orf3	-0.0536455374165131	-2.34147079381989	-0.638120569608432	0.5237899953512589	0.877895980028278	-5.13891818771787	0	Transcript
ENSG00000100151.15	ENST00000494434.1	PICK1	-0.0324635713713352	-0.170152134066362	-0.638101867107871	0.5238021554386489	0.877895980028278	-5.688653519158501	0	Transcript
ENSG00000228486.10	ENST00000628434.1	LINC01125	0.0402489181557655	-1.57237716829522	0.638086898489931	0.5238118879158771	0.877895980028278	-5.37420390648831	0	Transcript
ENSG00000144567.10	ENST00000458520.5	FAM134A	-0.0213413900848787	3.54408707040676	-0.63807493697012	0.523819665268566	0.877895980028278	-6.34118581483858	0	Transcript
ENSG00000126524.9	ENST00000246868.6	SBDS	-0.011013714416768	6.278831662184451	-0.638071960536704	0.523821600547971	0.877895980028278	-6.784521713948309	0	Transcript
ENSG00000156687.10	ENST00000449677.1	UNC5D	-0.144034236854346	-2.14899317934841	-0.6380390160243001	0.523843021342339	0.8779011908391379	-5.233641397051679	0	Transcript
ENSG00000169507.9	ENST00000409662.5	SLC38A11	0.0934810665002771	-0.6509291879328721	0.6380329426244871	0.52384697036635	0.8779011908391379	-5.60495718279922	0	Transcript
ENSG00000150593.16	ENST00000483670.5	PDCD4	-0.0344454866915731	0.822373136106157	-0.6380275611746551	0.5238504694859609	0.8779011908391379	-5.866598092711589	0	Transcript
ENSG00000168818.9	ENST00000503692.5	STX18	0.0192551217345629	1.21517811363644	0.637990823675776	0.523874357218219	0.8779167126742751	-5.9353675861639	0	Transcript
ENSG00000269945.1	ENST00000602396.1	RP6-91H8.5	0.0111708234551589	2.70148385790668	0.6379869054917049	0.5238769049623689	0.8779167126742751	-6.18991643232182	0	Transcript
ENSG00000160271.14	ENST00000393157.7	RALGDS	-0.054001222432637996	2.7215155092810694	-0.637935128146055	0.5239105730531171	0.8779587434974631	-6.19698673238108	0	Transcript
ENSG00000182685.7	ENST00000328540.7	BRICD5	-0.0225320783914338	1.9254011561686102	-0.6378826822769561	0.523944676985123	0.877981677987917	-6.05105953790688	0	Transcript
ENSG00000161999.11	ENST00000412368.6	JMJD8	-0.0216208710554587	3.12499400105128	-0.637875622570153	0.523949267782107	0.877981677987917	-6.26493471502364	0	Transcript
ENSG00000243374.3	ENST00000460697.3	RN7SL72P	0.0524781948103849	-2.39459379892519	0.637874464222572	0.523950021036128	0.877981677987917	-5.139361697540981	0	Transcript
ENSG00000142731.10	ENST00000515069.5	PLK4	-0.183694263514338	-3.43501287594662	-0.637847022833295	0.5239678658747741	0.8779946248877969	-4.877819599390519	0	Transcript
ENSG00000278002.1	ENST00000618845.1	RP11-596C23.2	0.0574357526418302	-1.08484008450582	0.637836171735663	0.523974922312515	0.8779946248877969	-5.499001925152661	0	Transcript
ENSG00000167549.18	ENST00000459686.5	CORO6	-0.0517347417319104	1.21667442182676	-0.637820340172438	0.5239852176205271	0.877997486515894	-5.93973261872145	0	Transcript
ENSG00000080503.21	ENST00000637103.1	SMARCA2	-0.0642190959063461	0.597401110529198	-0.63778663290911	0.524007137891101	0.878012091749533	-5.8214329139782	0	Transcript
ENSG00000169710.8	ENST00000634990.1	FASN	0.244533112384527	-1.22181341401256	0.637766868311947	0.524019991284536	0.878012091749533	-5.527314563047611	0	Transcript
ENSG00000172731.13	ENST00000358141.6	LRRC20	-0.18264781226739898	-0.775117449854479	-0.6377660829824611	0.524020502006562	0.878012091749533	-5.56877146114525	0	Transcript
ENSG00000109113.18	ENST00000301043.10	RAB34	-0.182654633461099	-4.14764379862538	-0.637754115782648	0.524028284647531	0.878012091749533	-4.7712188503702695	0	Transcript
ENSG00000141756.18	ENST00000489591.5	FKBP10	0.0600915650119498	-0.793398106133897	0.637688794153662	0.524070766376177	0.8780688804868192	-5.56710164963331	0	Transcript
ENSG00000256159.1	ENST00000544433.1	RP11-820K3.4	0.0384011953876259	-1.52765913753006	0.63763690796826	0.524104511666837	0.878090820089934	-5.39479926201424	0	Transcript
ENSG00000173638.18	ENST00000417954.5	SLC19A1	0.0479084363952635	-0.22131636895294698	0.63761653531476	0.5241177617636049	0.878090820089934	-5.682724702105241	0	Transcript
ENSG00000101311.15	ENST00000478194.1	FERMT1	0.11031407529072501	-0.399634713536936	0.637598326058291	0.5241296049622729	0.878090820089934	-5.65419661848994	0	Transcript
ENSG00000108312.14	ENST00000393606.7	UBTF	0.152230838999242	-1.08835233442823	0.63757765663152	0.5241430484088491	0.878090820089934	-5.521344514774389	0	Transcript
ENSG00000126456.15	ENST00000593922.5	IRF3	-0.150516169386509	-1.8085908203870702	-0.6375740785663989	0.5241453756093211	0.878090820089934	-5.4277005352122405	0	Transcript
ENSG00000166313.18	ENST00000530885.5	APBB1	0.21743475538309	-3.4355238774235803	0.637549792714323	0.524161171450736	0.878090820089934	-4.93127906569051	0	Transcript
ENSG00000230267.7	ENST00000564730.1	HERC2P4	0.042035454877789	-0.4523036714336359	0.637539514175146	0.524167856823196	0.878090820089934	-5.634096266997941	0	Transcript
ENSG00000071127.16	ENST00000502962.5	WDR1	0.148695295768251	-1.98841253297753	0.6375308360585121	0.524173501282208	0.878090820089934	-5.28450072667382	0	Transcript
ENSG00000177045.7	ENST00000317578.6	SIX5	0.0540866943357327	-0.641878030417812	0.637524643707826	0.524177528957458	0.878090820089934	-5.60242797055475	0	Transcript
ENSG00000166535.19	ENST00000539547.5	A2ML1	0.167278779312474	-3.5827420359047997	0.637524024809669	0.5241779315067221	0.878090820089934	-4.88637885534267	0	Transcript
ENSG00000176261.15	ENST00000483138.5	ZBTB8OS	0.0313586237597903	-0.6373719283271789	0.637523406357905	0.524178333765798	0.878090820089934	-5.59807411995595	0	Transcript
ENSG00000003096.13	ENST00000371876.5	KLHL13	-0.0353923274195636	0.566954346278594	-0.637491694752999	0.524198960131984	0.878104419758659	-5.83662811491269	0	Transcript
ENSG00000267117.1	ENST00000585559.1	AC010525.4	-0.0599880019774076	0.29405433661161895	-0.6374845163702081	0.5242036292678061	0.878104419758659	-5.77612120070662	0	Transcript
ENSG00000163959.9	ENST00000415111.1	SLC51A	-0.0512046715311407	-2.40282912659754	-0.637449046536378	0.524226700721569	0.878113609884504	-5.12703599370104	0	Transcript
ENSG00000182179.11	ENST00000460703.1	UBA7	-0.0352385741487843	-0.15538590625861198	-0.6374229427902449	0.524243680310849	0.878113609884504	-5.68997563411992	0	Transcript
ENSG00000079691.17	ENST00000329474.6	LRRC16A	-0.015756665968673002	5.32539733853735	-0.637413891534503	0.524249567907553	0.878113609884504	-6.62096030026741	0	Transcript
ENSG00000186818.12	ENST00000470943.1	LILRB4	-0.0712727446641966	-2.26906328972028	-0.637400357478202	0.524258371508073	0.878113609884504	-5.1992735777238	0	Transcript
ENSG00000196110.7	ENST00000591998.5	ZNF699	0.0165307530721989	2.4196747740144504	0.637399254555906	0.5242590889376779	0.878113609884504	-6.13962081961381	0	Transcript
ENSG00000225470.6	ENST00000602895.5	JPX	0.0638315389867998	-1.6265117288829398	0.6373898800123139	0.524265186917222	0.878113609884504	-5.36300984253537	0	Transcript
ENSG00000159128.14	ENST00000421802.1	IFNGR2	-0.0398748755724031	-1.4602679585954699	-0.637382334621478	0.5242700950908329	0.878113609884504	-5.4029250232852695	0	Transcript
ENSG00000140382.14	ENST00000559728.1	HMG20A	-0.0441763876368222	-0.607688720749605	-0.637366466962078	0.524280416863539	0.878113609884504	-5.602176887720821	0	Transcript
ENSG00000231925.11	ENST00000434618.6	TAPBP	-0.0108363307717918	5.8582096206774406	-0.637352025490073	0.524289811004787	0.878113609884504	-6.71371402775661	0	Transcript
ENSG00000186104.10	ENST00000530609.5	CYP2R1	0.138777281529101	-2.22110460809599	0.6373182386587379	0.524311789591994	0.878113609884504	-5.19602002254237	0	Transcript
ENSG00000124104.18	ENST00000344780.4	SNX21	-0.028030566345376	2.4060805828541802	-0.637300963511652	0.5243230273878949	0.878113609884504	-6.132160295244209	0	Transcript
ENSG00000166923.10	ENST00000560830.1	GREM1	-0.11752495477069098	2.93501119078757	-0.6372775213072889	0.52433827716437	0.878113609884504	-6.25446464483142	0	Transcript
ENSG00000150054.18	ENST00000496637.6	MPP7	-0.20590672471297	-0.6492274843881679	-0.637263464055599	0.524347421889345	0.878113609884504	-5.600320987629	0	Transcript
ENSG00000028137.17	ENST00000492361.1	TNFRSF1B	-0.16943524084658998	0.40099621792846096	-0.637262997574339	0.5243477253528309	0.878113609884504	-5.78133217071887	0	Transcript
ENSG00000249437.7	ENST00000517649.5	NAIP	-0.24216076372915302	-3.0111486630473197	-0.637260295680554	0.52434948303745	0.878113609884504	-5.0231120620556	0	Transcript
ENSG00000235728.1	ENST00000415356.1	AC007349.5	-0.0426341319631489	-1.91758286379201	-0.63725086294736	0.5243556194127411	0.878113609884504	-5.27513881976823	0	Transcript
ENSG00000204580.12	ENST00000460944.6	DDR1	0.0508851159528996	1.09618847523247	0.637245036564395	0.524359409729486	0.878113609884504	-5.92876162620995	0	Transcript
ENSG00000169740.13	ENST00000395797.1	ZNF32	0.052331488572737	1.06235534036145	0.637233444100426	0.524366951175836	0.878113609884504	-5.903237565594161	0	Transcript
ENSG00000136895.18	ENST00000373386.6	GARNL3	-0.0200529184476457	3.22716499890901	-0.637167157783162	0.524410074633505	0.878113609884504	-6.277945234401111	0	Transcript
ENSG00000075292.18	ENST00000486494.1	ZNF638	-0.0172274125536456	1.58765799944545	-0.6371596056568101	0.524414987886921	0.878113609884504	-5.99441389246367	0	Transcript
ENSG00000136267.13	ENST00000477401.5	DGKB	-0.0486041895063784	3.13579392512662	-0.637150278278604	0.5244210561142679	0.878113609884504	-6.29031915603998	0	Transcript
ENSG00000221838.9	ENST00000429084.5	AP4M1	-0.187872478459047	-3.55765503820872	-0.6371406362017061	0.524427329116991	0.878113609884504	-4.85958216625685	0	Transcript
ENSG00000100815.12	ENST00000555105.1	TRIP11	-0.0579690722178399	-1.03000498556148	-0.637115058680204	0.52444396968798	0.878113609884504	-5.5038827676962105	0	Transcript
ENSG00000104331.8	ENST00000520392.1	IMPAD1	-0.0579093087587185	-1.5693314556623	-0.637108713673973	0.524448097750273	0.878113609884504	-5.36942673645498	0	Transcript
ENSG00000144355.14	ENST00000341900.6	DLX1	-0.127429244273432	-1.9783835797304699	-0.6370712576887739	0.524472466962119	0.878113609884504	-5.25718649610482	0	Transcript
ENSG00000128050.8	ENST00000508554.1	PAICS	-0.0330680803510465	-0.6168211924966199	-0.637064448556634	0.524476897109296	0.878113609884504	-5.598284472439509	0	Transcript
ENSG00000247516.5	ENST00000605918.1	MIR4458HG	0.0484995150880129	-1.2993614192717902	0.6370636784699171	0.524477398143154	0.878113609884504	-5.44622285614341	0	Transcript
ENSG00000240682.9	ENST00000393295.7	ISY1	-0.0152929714987415	2.97149302837458	-0.637044474348546	0.524489892809171	0.878113609884504	-6.2322608981682	0	Transcript
ENSG00000163138.18	ENST00000506951.5	PACRGL	0.0195079994808992	1.3202102261373798	0.6370439883234069	0.524490209030873	0.878113609884504	-5.9447182934153	0	Transcript
ENSG00000140807.6	ENST00000268459.5	NKD1	-0.0190151771184237	5.1588531337038095	-0.6370361462402829	0.524495311325505	0.878113609884504	-6.59489590394916	0	Transcript
ENSG00000231977.1	ENST00000423020.1	RP5-963E22.4	-0.0450341385260718	-1.84603589335617	-0.6370035771622861	0.5245165020182829	0.878113609884504	-5.2941885008639	0	Transcript
ENSG00000108433.15	ENST00000572403.5	GOSR2	-0.0587017810784721	-1.9816010623161102	-0.6369938645361489	0.524522821511048	0.878113609884504	-5.241760569944731	0	Transcript
ENSG00000123119.11	ENST00000522729.5	NECAB1	-0.0378082261186326	0.31683483094804404	-0.636939028625668	0.524558501076	0.878113609884504	-5.77512708263832	0	Transcript
ENSG00000176715.15	ENST00000541755.2	ACSF3	-0.0461839964637273	-1.64154399073151	-0.636927977173428	0.524565691971382	0.878113609884504	-5.35283073734154	0	Transcript
ENSG00000177047.6	ENST00000380229.3	IFNW1	0.0268832893748236	-0.526101913845976	0.6369206056799879	0.524570488440522	0.878113609884504	-5.6226180169436395	0	Transcript
ENSG00000146192.14	ENST00000274963.12	FGD2	-0.090695515079625	-0.516287597410347	-0.636912073473385	0.5245760401884301	0.878113609884504	-5.6399150028899205	0	Transcript
ENSG00000173210.19	ENST00000502855.1	ABLIM3	-0.0480561717404529	-2.02432711443194	-0.636911321170709	0.524576529699217	0.878113609884504	-5.23286148821321	0	Transcript
ENSG00000108950.11	ENST00000375556.8	FAM20A	-0.0332019571629347	-0.303068854340169	-0.636910293610473	0.524577198315882	0.878113609884504	-5.662985482446669	0	Transcript
ENSG00000177803.7	ENST00000436268.2	RP11-606P2.1	0.0422069150347714	-1.3988666907065601	0.636905135515622	0.524580554610589	0.878113609884504	-5.42259294678437	0	Transcript
ENSG00000227289.1	ENST00000444242.1	HSFY3P	-0.0440226854257761	-3.00338465259769	-0.6369025454831279	0.524582239909926	0.878113609884504	-5.232245947190981	0	Transcript
ENSG00000087460.23	ENST00000488652.5	GNAS	-0.0736442294237391	-0.9007058676774851	-0.6369024836699051	0.524582280130994	0.878113609884504	-5.5365724079725895	0	Transcript
ENSG00000185507.19	ENST00000533190.1	IRF7	0.0564396173966695	-1.63011691703527	0.636901511171818	0.524582912923173	0.878113609884504	-5.3645335520343895	0	Transcript
ENSG00000232411.1	ENST00000457108.1	AC009495.3	0.0518018697641901	-1.85819144190981	0.636885995835401	0.524593008609037	0.878113609884504	-5.282547447449	0	Transcript
ENSG00000197971.14	ENST00000493247.1	MBP	0.0274088747863266	-0.209163624331876	0.636885699287639	0.5245932015708951	0.878113609884504	-5.6814278840153	0	Transcript
ENSG00000169169.14	ENST00000594038.5	CPT1C	-0.0907941639979988	-2.29057604194512	-0.636869076866047	0.524604017739754	0.878113609884504	-5.167840144777269	0	Transcript
ENSG00000263001.5	ENST00000473333.1	GTF2I	-0.030609854240422	-0.714698476220178	-0.636855606852303	0.5246127827287029	0.878113609884504	-5.5790865233520694	0	Transcript
ENSG00000277053.4	ENST00000620866.1	GTF2IP1	-0.030609854240422	-0.714698476220178	-0.636855606852303	0.5246127827287029	0.878113609884504	-5.5790865233520694	0	Transcript
ENSG00000155974.11	ENST00000538164.5	GRIP1	0.17716661415690999	-2.5092978640678303	0.636832068855038	0.524628099173435	0.8781149620616201	-5.18759978760288	0	Transcript
ENSG00000086666.18	ENST00000560470.5	ZFAND6	-0.0555185601369568	-2.3907899538101	-0.63682564647845	0.524632278327459	0.8781149620616201	-5.11538813073964	0	Transcript
ENSG00000110697.12	ENST00000436757.6	PITPNM1	-0.0381618917831483	3.56986463755566	-0.636814768907853	0.5246393565940679	0.8781149620616201	-6.336948325039951	0	Transcript
