## Supplementary material for "Genetic and environmental regulation of caudate nucleus transcriptome: insight into schizophrenia risk and the dopamine system": Data S4: BrainSeq_Phase3_Caudate_DifferentialExpression_DxSZ_all.txt (part 15 of 103)

gencodeID	Feature_ID	Symbol	logFC	AveExpr	t	P.Value	adj.P.Val	B	CtrlvsSZ	Feature_Type
ENSG00000100330.15	ENST00000406629.1	MTMR3	-0.19841358805376802	-0.6422119974242559	-0.6367511052880029	0.52468078485077	0.878118068834674	-5.6061768226091395	0	Transcript
ENSG00000120333.4	ENST00000476371.1	MRPS14	0.0116289711534391	4.75303098985591	0.636733901578089	0.524691980225651	0.878118068834674	-6.530631665121371	0	Transcript
ENSG00000138346.14	ENST00000358410.7	DNA2	-0.0268508321689032	1.8535562669663	-0.636719311330084	0.524701474977241	0.878118068834674	-6.03558758062901	0	Transcript
ENSG00000180423.4	ENST00000326737.3	HARBI1	-0.0156130811863412	2.00314522100608	-0.636692699284885	0.524718793262584	0.878118068834674	-6.06544590511828	0	Transcript
ENSG00000198431.15	ENST00000503506.6	TXNRD1	-0.0390022126640608	3.7414510411864104	-0.636688221618845	0.524721707216258	0.878118068834674	-6.38692575262524	0	Transcript
ENSG00000197863.8	ENST00000527645.1	ZNF790	-0.0628174011926214	-1.96297467211103	-0.636664550872085	0.524737111687682	0.878118068834674	-5.25350656875536	0	Transcript
ENSG00000157557.11	ENST00000456966.1	ETS2	-0.0478955778005814	0.611230818259057	-0.636660480151647	0.5247397608584911	0.878118068834674	-5.8285266109156	0	Transcript
ENSG00000185627.17	ENST00000527047.5	PSMD13	-0.0283410753976333	0.0518805477633918	-0.6366551644986321	0.524743220225242	0.878118068834674	-5.73069668191235	0	Transcript
ENSG00000148516.21	ENST00000557827.5	ZEB1	0.0594889181627449	-0.5999692618251851	0.6366528634497889	0.524744717725393	0.878118068834674	-5.6029706517035995	0	Transcript
ENSG00000234477.1	ENST00000418393.1	AC004231.2	-0.0394357730665471	-1.4551515983788899	-0.63662597191299	0.524762218638232	0.878118068834674	-5.40193512015339	0	Transcript
ENSG00000088970.15	ENST00000616679.4	KIZ	0.0215018586626802	1.90648484532168	0.636614713823725	0.524769545450266	0.878118068834674	-6.05144647820277	0	Transcript
ENSG00000131848.9	ENST00000587614.1	ZSCAN5A	-0.0483103116542635	-1.49834069483318	-0.6366128518529829	0.524770757233757	0.878118068834674	-5.397503803015421	0	Transcript
ENSG00000132604.10	ENST00000566750.5	TERF2	-0.0735624384064208	-0.0149389855460328	-0.636609960856916	0.524772638716926	0.878118068834674	-5.72066619510651	0	Transcript
ENSG00000175322.11	ENST00000591987.1	ZNF519	-0.0446182225210583	-1.63156933858968	-0.636601465235764	0.5247781677546239	0.878118068834674	-5.358614310002889	0	Transcript
ENSG00000130779.19	ENST00000538120.5	CLIP1	0.0286693332011897	-0.0244992967016343	0.636581967920221	0.524790856921525	0.878118068834674	-5.7212140112226395	0	Transcript
ENSG00000108465.14	ENST00000583697.1	CDK5RAP3	-0.0598851695113848	0.738287093691342	-0.636564058983063	0.52480251248519	0.878118068834674	-5.8446867382218395	0	Transcript
ENSG00000164164.15	ENST00000447906.6	OTUD4	0.0243021882949066	3.24721813173863	0.63653573920588	0.524820943943607	0.878118068834674	-6.2906042358695995	0	Transcript
ENSG00000226465.1	ENST00000376445.3	RP13-401N8.1	0.0446281972096123	-1.77921993773763	0.6365242073802221	0.524828449336885	0.878118068834674	-5.3121726421249	0	Transcript
ENSG00000204272.12	ENST00000374922.8	LINC01420	-0.016682035821606	3.1309492859262003	-0.6365185228707521	0.524832149073126	0.878118068834674	-6.27221100997012	0	Transcript
ENSG00000103174.11	ENST00000569793.1	NAGPA	-0.032311032859253	-1.01465607182138	-0.636517759632514	0.524832645824164	0.878118068834674	-5.520009224778629	0	Transcript
ENSG00000196792.11	ENST00000366206.2	STRN3	0.0270367156106658	-0.462442789653154	0.6364861716858922	0.5248532049448621	0.878118068834674	-5.63411278409863	0	Transcript
ENSG00000100129.17	ENST00000439997.5	EIF3L	-0.073926349254858	-0.944217719732986	-0.6364674384992359	0.524865397697618	0.878118068834674	-5.528225320444469	0	Transcript
ENSG00000255104.7	ENST00000412988.6	TBC1D26	-0.14476193738950902	-1.0217349803865101	-0.6364590289975961	0.524870871185033	0.878118068834674	-5.5102633140877195	0	Transcript
ENSG00000187772.7	ENST00000635857.1	LIN28B	-0.0458814069086045	-1.4013661600640401	-0.6364449163653589	0.524880056731664	0.878118068834674	-5.412926753502929	0	Transcript
ENSG00000233157.1	ENST00000419730.1	RP3-388M5.8	-0.056071389002499	-2.5936376085582404	-0.6364443435130771	0.524880429588116	0.878118068834674	-5.09845220365601	0	Transcript
ENSG00000241007.1	ENST00000469999.1	SEPT7P6	-0.03958346775340701	-1.4869476759477698	-0.6364378344169611	0.524884666219506	0.878118068834674	-5.393575307197749	0	Transcript
ENSG00000226686.7	ENST00000591116.5	LINC01535	0.0482571195738609	-1.3703037352682799	0.636432652605527	0.524888038962263	0.878118068834674	-5.42927071872304	0	Transcript
ENSG00000131697.17	ENST00000478423.6	NPHP4	0.13574243526030197	-0.908433338935307	0.6364245775675079	0.524893294873524	0.878118068834674	-5.54715832590736	0	Transcript
ENSG00000258968.2	ENST00000555149.2	RP11-829H16.5	-0.0353204102999317	-1.45277628093941	-0.636420645541029	0.524895854175572	0.878118068834674	-5.41322794141097	0	Transcript
ENSG00000213930.11	ENST00000378842.7	GALT	-0.026981978169637003	1.38073970046687	-0.6364160059930071	0.5248988740019279	0.878118068834674	-5.958505304090219	0	Transcript
ENSG00000156273.15	ENST00000422809.5	BACH1	-0.0722262071386277	-0.661452359510634	-0.6363802065641779	0.5249221757226021	0.878142682244495	-5.583867518814841	0	Transcript
ENSG00000171174.13	ENST00000458185.1	RBKS	0.0474311647524887	-2.05413660452782	0.636320414170739	0.5249610955641271	0.8781877562482691	-5.227364591298151	0	Transcript
ENSG00000140941.12	ENST00000564638.1	MAP1LC3B	-0.0268624285582965	-0.339822062771254	-0.636312421673641	0.524966298122883	0.8781877562482691	-5.655251857065389	0	Transcript
ENSG00000272568.5	ENST00000608972.1	CTB-113D17.1	-0.0497747877110342	-0.196919787904575	-0.6362963946341049	0.524976730688836	0.878190839548378	-5.6893796825545095	0	Transcript
ENSG00000135916.15	ENST00000409704.6	ITM2C	-0.138988188813827	1.48640554087614	-0.63626358685811	0.5249980867610139	0.8781976902424979	-6.012339113142871	0	Transcript
ENSG00000120833.13	ENST00000551556.1	SOCS2	0.0879232555156236	-2.5602807452133503	0.636257846084912	0.5250018237370511	0.8781976902424979	-5.064968549889691	0	Transcript
ENSG00000126226.21	ENST00000622406.4	PCID2	-0.18179257064031895	-3.4054759982907794	-0.636248824273265	0.5250076965439651	0.8781976902424979	-4.87187083941333	0	Transcript
ENSG00000259984.1	ENST00000570165.1	RP11-335G20.7	-0.0489079098685243	-1.19240294082874	-0.6362212096586949	0.5250256726665979	0.8781976902424979	-5.472577025498659	0	Transcript
ENSG00000197837.3	ENST00000358064.3	HIST4H4	-0.0283573637881929	0.489631865259774	-0.6362023159844871	0.5250379719524221	0.8781976902424979	-5.80551744610284	0	Transcript
ENSG00000234741.7	ENST00000421068.5	GAS5	0.0406439106003956	-0.7070141744053149	0.636200956214037	0.5250388571329939	0.8781976902424979	-5.58500913669757	0	Transcript
ENSG00000167637.16	ENST00000324461.9	ZNF283	0.189648915443879	-2.7432929440860296	0.636192687623634	0.525044239819487	0.8781976902424979	-5.10122235591015	0	Transcript
ENSG00000129007.14	ENST00000467188.1	CALML4	0.0944452293779786	-2.84282904950028	0.636174222570989	0.5250562603007539	0.8781976902424979	-5.02403082569508	0	Transcript
ENSG00000187323.11	ENST00000582595.1	DCC	-0.0499986084891722	-2.27998308094274	-0.6361442827293199	0.5250757510037051	0.8781976902424979	-5.19011296807495	0	Transcript
ENSG00000147113.16	ENST00000377934.4	CXorf36	0.0197087841848554	1.44200189576698	0.6361368930892789	0.525080561683516	0.8781976902424979	-5.9708225149641105	0	Transcript
ENSG00000184916.8	ENST00000546616.1	JAG2	0.0638536196131419	0.0382479272684731	0.6361234601713679	0.525089306614976	0.8781976902424979	-5.741669378345361	0	Transcript
ENSG00000111696.11	ENST00000392876.7	NT5DC3	-0.0184582713986868	5.00109830898565	-0.6361094235584019	0.5250984446364639	0.8781976902424979	-6.57939997032099	0	Transcript
ENSG00000135930.13	ENST00000444113.1	EIF4E2	-0.0944780208641819	-2.61880508308906	-0.636103223415952	0.525102481037576	0.8781976902424979	-5.08889849847939	0	Transcript
ENSG00000133895.14	ENST00000450708.5	MEN1	0.17662849083167198	-3.4820517110305698	0.636083485856386	0.525115330640035	0.8781976902424979	-4.90589574671618	0	Transcript
ENSG00000105655.18	ENST00000578963.5	ISYNA1	-0.12544441272257598	-0.055640235929732	-0.636080966746753	0.5251169706496179	0.8781976902424979	-5.70821609096132	0	Transcript
ENSG00000179818.13	ENST00000413791.5	PCBP1-AS1	-0.0683104154434987	-1.36222780716804	-0.636040591481672	0.525143256415649	0.8781976902424979	-5.43214184199284	0	Transcript
ENSG00000203485.12	ENST00000617571.4	INF2	-0.044208775964659004	3.84288415684281	-0.6360002178319151	0.525169541806126	0.8781976902424979	-6.3846287750907	0	Transcript
ENSG00000267198.1	ENST00000591950.1	RP11-798G7.6	-0.103884475902406	-1.3703522487593303	-0.6359832561766611	0.5251805849463	0.8781976902424979	-5.44021463703234	0	Transcript
ENSG00000125863.17	ENST00000347364.7	MKKS	0.0384318157965697	3.7267911835566	0.6359748013375269	0.52518608964075	0.8781976902424979	-6.37226721238612	0	Transcript
ENSG00000238062.5	ENST00000414876.5	SPATA3-AS1	0.0357580589582006	-1.13234328131566	0.635974313580255	0.525186407205916	0.8781976902424979	-5.48802587274961	0	Transcript
ENSG00000168517.10	ENST00000586681.5	HEXIM2	-0.0330946062325574	-0.599159481433697	-0.6359695308801829	0.5251895210938701	0.8781976902424979	-5.607494421322171	0	Transcript
ENSG00000100804.18	ENST00000460922.2	PSMB5	-0.1600190062435	-3.07299612247873	-0.635969191131129	0.525189742295743	0.8781976902424979	-5.00095840639685	0	Transcript
ENSG00000182796.13	ENST00000635977.1	TMEM198B	-0.0469153521022962	-1.6793958583816697	-0.635960664663598	0.525195293675176	0.8781976902424979	-5.334439296184651	0	Transcript
ENSG00000158669.11	ENST00000520223.1	GPAT4	0.0239085869726808	1.71495641865497	0.635959160125568	0.525196273247095	0.8781976902424979	-6.0192032925465	0	Transcript
ENSG00000241535.1	ENST00000468470.1	CBX5P1	0.0376600524347282	-1.2086818690229801	0.6359400893760401	0.52520868987782	0.8781976902424979	-5.46639490776662	0	Transcript
ENSG00000089159.16	ENST00000424649.6	PXN	-0.0825506021068137	1.5508794993643102	-0.635937485874397	0.5252103849838039	0.8781976902424979	-6.00071526889444	0	Transcript
ENSG00000201435.1	ENST00000364565.1	RNU4-24P	0.0415049694624825	-1.4738896189169601	0.6359338655651071	0.5252127421246641	0.8781976902424979	-5.39852149412403	0	Transcript
ENSG00000015479.17	ENST00000503811.5	MATR3	0.0218903866687755	4.08838849431129	0.635872477480473	0.525252712013113	0.8781978763285508	-6.447883740708	0	Transcript
ENSG00000110799.13	ENST00000621700.1	VWF	0.0809314669929378	-1.8637757828035602	0.635862563942491	0.525259166881464	0.8781978763285508	-5.304689625802951	0	Transcript
ENSG00000129292.20	ENST00000469979.6	PHF20L1	-0.0150035389743225	3.4057919242421097	-0.6358553542403771	0.525263861263211	0.8781978763285508	-6.312924133714009	0	Transcript
ENSG00000012822.15	ENST00000549935.6	CALCOCO1	-0.0193125802372332	3.21190643174821	-0.635851170131229	0.525266585630538	0.8781978763285508	-6.2789873412317405	0	Transcript
ENSG00000083168.9	ENST00000485568.5	KAT6A	-0.0253031007722094	2.60516852182008	-0.635828340092057	0.5252814509090571	0.8781978763285508	-6.172325227324929	0	Transcript
ENSG00000012124.15	ENST00000594125.1	CD22	-0.0581750766344781	-0.772828057610828	-0.63581954106143	0.5252871802622721	0.8781978763285508	-5.578424944890701	0	Transcript
ENSG00000042088.13	ENST00000555178.5	TDP1	0.13707604891452801	-3.07297297366832	0.635818266880541	0.525288009928186	0.8781978763285508	-4.95815342902866	0	Transcript
ENSG00000102984.14	ENST00000562808.5	ZNF821	-0.177310722495546	-3.68147074832783	-0.635818192388844	0.525288058432484	0.8781978763285508	-4.86644108461058	0	Transcript
ENSG00000130511.15	ENST00000348495.10	SSBP4	0.0299489715921591	3.72155288671148	0.635811698728093	0.5252922867038471	0.8781978763285508	-6.370203769146181	0	Transcript
ENSG00000108298.9	ENST00000585199.1	RPL19	0.0712833287066472	-2.53948403601696	0.635801775244423	0.5252987482981281	0.8781978763285508	-5.09148188305271	0	Transcript
ENSG00000103248.18	ENST00000561848.1	MTHFSD	0.0395059565907326	-1.5970710307545801	0.635782576852686	0.525311249287969	0.8782018052187941	-5.37317380106954	0	Transcript
ENSG00000168036.16	ENST00000396185.7	CTNNB1	-0.0246855364384158	4.98754392125919	-0.635771783475778	0.5253182774383179	0.8782018052187941	-6.5735559106109	0	Transcript
ENSG00000244682.7	ENST00000467903.5	FCGR2C	-0.0784689200339613	-1.7888397123401298	-0.635726426618468	0.5253478122645621	0.878233306010229	-5.31526169153099	0	Transcript
ENSG00000184465.15	ENST00000467418.1	WDR27	-0.0254249002095903	0.5031356778739771	-0.6357050005255601	0.52536176449635	0.878233306010229	-5.80840843446056	0	Transcript
ENSG00000261436.5	ENST00000565133.1	RP11-354I13.2	-0.0352933123938394	-1.01562171043209	-0.6357000755823199	0.525364971545175	0.878233306010229	-5.517311386792151	0	Transcript
ENSG00000126653.16	ENST00000612959.4	NSRP1	0.0591895877499521	1.8393732206620201	0.635690081210301	0.525371479760543	0.878233306010229	-6.040033523393719	0	Transcript
ENSG00000258429.1	ENST00000288022.1	PDF	-0.0336788485014618	0.54196273439443	-0.635671691325749	0.5253834551413421	0.8782349179128879	-5.816604442756129	0	Transcript
ENSG00000145332.13	ENST00000273963.9	KLHL8	-0.0170770266083103	4.069165357327931	-0.6356407766495171	0.5254035869061721	0.8782349179128879	-6.42231143393943	0	Transcript
ENSG00000105221.16	ENST00000584288.5	AKT2	-0.14706101392034804	-1.50167728044013	-0.635627020743675	0.525412544936248	0.8782349179128879	-5.43928491761649	0	Transcript
ENSG00000118096.7	ENST00000534156.5	IFT46	0.17396720515617597	-3.0106829829021096	0.635596943931965	0.5254321316320519	0.8782349179128879	-4.99697850108795	0	Transcript
ENSG00000086589.11	ENST00000522469.5	RBM22	0.0819028215337577	-0.15732517137116697	0.635594933372575	0.5254334409668909	0.8782349179128879	-5.705704024540191	0	Transcript
ENSG00000221926.11	ENST00000578744.5	TRIM16	-0.0697343545084168	-2.3586921757433	-0.635594393273207	0.525433792695617	0.8782349179128879	-5.155277031973849	0	Transcript
ENSG00000164296.6	ENST00000296736.3	TIGD6	-0.0214223352111162	1.48150051397536	-0.635585964764206	0.5254392816063089	0.8782349179128879	-5.97688231356915	0	Transcript
ENSG00000153832.11	ENST00000373652.7	FBXO36	0.0378483782732643	0.634380722786062	0.63558307605996	0.525441162828331	0.8782349179128879	-5.834592237284241	0	Transcript
ENSG00000157349.16	ENST00000562912.5	DDX19B	0.0406546432957895	-1.0721669625593901	0.635550927966044	0.5254620989891621	0.8782555534935	-5.50179838270414	0	Transcript
ENSG00000131089.14	ENST00000636102.1	ARHGEF9	0.0640324214947253	-0.29703997067146504	0.635509623700449	0.5254889986544079	0.878284690989379	-5.67004276778059	0	Transcript
ENSG00000178982.9	ENST00000593149.5	EIF3K	-0.0894975647899346	-0.985207691220766	-0.635475294713447	0.5255113561633521	0.878284690989379	-5.5423158111693205	0	Transcript
ENSG00000277795.1	ENST00000616254.1	AC005752.10	0.0265993543693625	-0.31951117271998203	0.635474379369464	0.52551195230797	0.878284690989379	-5.6666251270239405	0	Transcript
ENSG00000239263.1	ENST00000476891.1	RBM43P1	0.0367760843979476	-1.03750183544094	0.6354713990013979	0.525513893362499	0.878284690989379	-5.51703749236252	0	Transcript
ENSG00000213088.9	ENST00000368122.2	ACKR1	0.20851518978319	-3.8680717641220097	0.635445093663597	0.525531025666242	0.8782973072643859	-4.85091933291404	0	Transcript
ENSG00000196712.16	ENST00000479536.2	NF1	0.0578272625551423	-1.11889696760903	0.635433428495756	0.5255386231209921	0.8782973072643859	-5.49932500074208	0	Transcript
ENSG00000262879.5	ENST00000570379.1	RP11-156P1.3	0.018090860980576	1.8856905681149598	0.6353667257592521	0.5255820673017589	0.878338473201277	-6.045347740023769	0	Transcript
ENSG00000106069.20	ENST00000409922.5	CHN2	0.0482420345731589	-1.09166250034489	0.6353622059106829	0.525585011192502	0.878338473201277	-5.495976324090299	0	Transcript
ENSG00000159884.11	ENST00000378409.7	CCDC107	0.0701285082811393	-0.5878724318799339	0.635356039119819	0.525589027791729	0.878338473201277	-5.62515828408737	0	Transcript
ENSG00000231521.1	ENST00000437864.1	RP11-244N9.4	-0.0422167333935361	-1.66184072865758	-0.635313718729247	0.52561659264261	0.878370181075384	-5.34120584594875	0	Transcript
ENSG00000196428.12	ENST00000361875.7	TSC22D2	0.0139979373602418	4.915141523484929	0.6352249309350501	0.5256744258612279	0.8784444799891321	-6.55680317548082	0	Transcript
ENSG00000144451.18	ENST00000414961.2	SPAG16	0.0292237247317684	1.42071916778157	0.635216929130776	0.5256796381130929	0.8784444799891321	-5.96302143152843	0	Transcript
ENSG00000155026.16	ENST00000404406.5	RSPH10B	-0.163976466194405	-3.23999278992967	-0.635204698453856	0.525687605038641	0.8784444799891321	-4.9487396759862	0	Transcript
ENSG00000271500.1	ENST00000603687.1	RP11-288K12.1	-0.0250430195523632	0.8935961033005391	-0.635185568152818	0.525700066426147	0.8784444799891321	-5.87979702317706	0	Transcript
ENSG00000197705.9	ENST00000359358.8	KLHL14	-0.0767939430901984	-2.12847688510405	-0.635169846194237	0.525710307749059	0.8784444799891321	-5.19834075322686	0	Transcript
ENSG00000169045.17	ENST00000524180.5	HNRNPH1	-0.0241161491445421	1.40497143330879	-0.635130335650038	0.525736045467976	0.8784444799891321	-5.96168924971099	0	Transcript
ENSG00000184922.13	ENST00000592527.1	FMNL1	-0.0383091753903542	-0.986979060372462	-0.635124064232305	0.5257401308163471	0.8784444799891321	-5.524552352778749	0	Transcript
ENSG00000070831.15	ENST00000400259.5	CDC42	0.11293118451084698	-0.9261889621999709	0.635122690291991	0.5257410258354179	0.8784444799891321	-5.542127709853211	0	Transcript
ENSG00000131149.18	ENST00000438180.1	GSE1	0.13899537003299403	-2.5826994125357596	0.635116150952871	0.525745285735136	0.8784444799891321	-5.10174738224532	0	Transcript
ENSG00000116128.10	ENST00000497938.1	BCL9	0.0672252491091398	-2.12599708841346	0.6351135622266321	0.525746972105271	0.8784444799891321	-5.20469918203403	0	Transcript
ENSG00000176973.7	ENST00000449319.2	FAM89B	-0.0371161640279869	1.65743472616292	-0.63509587031464	0.525758497195879	0.87844938083089	-6.00554893334595	0	Transcript
ENSG00000161036.11	ENST00000292616.9	LRWD1	0.0170144556135554	2.7608125251290097	0.635045169473521	0.5257915261019089	0.8784764070038108	-6.20574437076039	0	Transcript
ENSG00000085511.19	ENST00000366919.6	MAP3K4	0.19583157272581303	-0.10034160117578	0.635044661558699	0.5257918569868371	0.8784764070038108	-5.704169435480349	0	Transcript
ENSG00000063177.12	ENST00000550645.5	RPL18	0.159051522895707	-3.3177411088690096	0.635005984951015	0.525817053467557	0.8785041484365791	-4.931560810858	0	Transcript
ENSG00000244513.6	ENST00000595925.1	CTD-2013N24.2	0.0401767512079656	-1.6137734440215301	0.634922985492734	0.525871126854484	0.878577530066116	-5.35871309375224	0	Transcript
ENSG00000261476.1	ENST00000563554.1	RP11-77K12.3	-0.033874766689416004	-0.585853623350766	-0.6349084440773921	0.5258806007472451	0.878577530066116	-5.61086939732971	0	Transcript
ENSG00000143207.19	ENST00000461830.6	RFWD2	-0.0284293057649452	0.0341314963713781	-0.6348989985225261	0.525886754677538	0.878577530066116	-5.7284209364463	0	Transcript
ENSG00000120594.16	ENST00000377238.2	PLXDC2	-0.0210012444316481	3.30887546136767	-0.6348852909777359	0.525895685428281	0.8785780939863861	-6.298211455856991	0	Transcript
ENSG00000111229.15	ENST00000467622.2	ARPC3	-0.0486541742962276	-0.8240935627161309	-0.634870128909877	0.525905563921754	0.87858024119157	-5.5573761555399095	0	Transcript
ENSG00000030110.12	ENST00000442998.6	BAK1	-0.0260248920116474	2.3877560382092597	-0.634849036348783	0.5259193064488861	0.8785888434934158	-6.134634776697269	0	Transcript
ENSG00000111540.15	ENST00000550283.1	RAB5B	0.0336679806982471	-0.981159569024601	0.634828687002974	0.525932564920455	0.8785907727743721	-5.52609979079517	0	Transcript
ENSG00000163507.13	ENST00000468953.1	KIAA1524	0.0728770801244362	-2.6941732591772403	0.6348098066676771	0.5259448664220939	0.8785907727743721	-5.0896719421066	0	Transcript
ENSG00000141198.13	ENST00000572158.5	TOM1L1	-0.12004487667941499	-1.3497420986150501	-0.6348019157579521	0.525950007796099	0.8785907727743721	-5.4522591265083005	0	Transcript
ENSG00000131100.12	ENST00000399796.6	ATP6V1E1	0.0741103152867481	-0.27177729313576104	0.634794290274724	0.525954976254236	0.8785907727743721	-5.70500795944629	0	Transcript
ENSG00000116809.11	ENST00000479282.5	ZBTB17	-0.0864041156004223	-0.506600665787012	-0.6347751348744499	0.5259674572487929	0.8785907727743721	-5.61529315030242	0	Transcript
ENSG00000166263.13	ENST00000405898.5	STXBP4	0.17052865136417603	-2.01263023604005	0.634765833200827	0.525973517951595	0.8785907727743721	-5.265106916355919	0	Transcript
ENSG00000112365.4	ENST00000230122.3	ZBTB24	0.00940901244790919	4.5101004510502305	0.634700846519142	0.5260158624028249	0.8785907727743721	-6.499866598782471	0	Transcript
ENSG00000230987.2	ENST00000418655.2	RP11-113I24.1	0.0736453454244705	3.95309064172787	0.634699799832616	0.52601654442406	0.8785907727743721	-6.4100704899203595	0	Transcript
ENSG00000173120.14	ENST00000529006.6	KDM2A	0.0113656575305155	5.18885637436828	0.634696939433492	0.526018408263248	0.8785907727743721	-6.60431635406273	0	Transcript
ENSG00000270300.2	ENST00000605639.1	PHACTR2P1	0.0335485884795147	-0.6882076548045871	0.6346742843820601	0.526033170439188	0.8785907727743721	-5.588970009512219	0	Transcript
ENSG00000168824.14	ENST00000504171.1	NSG1	0.159266323234236	-1.8099848943322803	0.634666742337174	0.526038084930886	0.8785907727743721	-5.33769941953292	0	Transcript
ENSG00000110955.8	ENST00000551182.1	ATP5B	-0.0786044997190969	-1.8576586895408898	-0.63466178510363	0.526041315139704	0.8785907727743721	-5.28536272675262	0	Transcript
ENSG00000228274.3	ENST00000431924.2	RP3-508I15.9	0.0357483982379013	-0.7814371117033181	0.6346514683951939	0.526048037696556	0.8785907727743721	-5.57060769983897	0	Transcript
ENSG00000237934.1	ENST00000427046.1	RP11-467D18.2	0.0403771516652201	-1.6595212934388601	0.634645094381869	0.5260521911428371	0.8785907727743721	-5.35783696023425	0	Transcript
ENSG00000126005.16	ENST00000424358.1	MMP24-AS1	0.0281515934744842	0.739234126588529	0.634636427397786	0.526057838765935	0.8785907727743721	-5.855240782294019	0	Transcript
ENSG00000167232.13	ENST00000599743.5	ZNF91	-0.0883652453504566	-1.7002426668838102	-0.634636249626366	0.526057954606554	0.8785907727743721	-5.34506863489956	0	Transcript
ENSG00000005194.14	ENST00000564885.1	CIAPIN1	-0.046202263889296	-2.06034150676813	-0.634608811114653	0.526075834432666	0.878591750973532	-5.24332918101292	0	Transcript
ENSG00000227543.4	ENST00000556050.1	SPAG5-AS1	-0.0243425975127846	0.018607225308382	-0.6345924565682	0.5260864917350629	0.878591750973532	-5.72552625803537	0	Transcript
ENSG00000092148.12	ENST00000556004.1	HECTD1	0.0412004367272232	-0.71883349899759	0.634567765103417	0.526102581929937	0.878591750973532	-5.58293077731135	0	Transcript
ENSG00000185480.11	ENST00000541668.5	PARPBP	-0.0199690617971791	0.36144681242275795	-0.634560586227635	0.5261072600922581	0.878591750973532	-5.7898920462589905	0	Transcript
ENSG00000042445.13	ENST00000482694.1	RETSAT	0.0610243235741774	-1.53710011378127	0.6345563486594511	0.52611002154187	0.878591750973532	-5.40097390316169	0	Transcript
ENSG00000078687.17	ENST00000588847.5	TNRC6C	-0.018341316535955002	4.89891194680758	-0.63455287461557	0.526112285439516	0.878591750973532	-6.5577422684149695	0	Transcript
ENSG00000260625.2	ENST00000569782.2	RP11-452L6.7	-0.0451139168559	-1.69966241064493	-0.634514263239793	0.526137447289734	0.878591750973532	-5.33485477062721	0	Transcript
ENSG00000120963.11	ENST00000519916.1	ZNF706	-0.0310283338783758	-0.6852645633252789	-0.634514153157683	0.526137519027754	0.878591750973532	-5.584142710223711	0	Transcript
ENSG00000175497.16	ENST00000310323.12	DPP10	-0.0521644386607005	2.3589476481593197	-0.6345063520665539	0.526142602835086	0.878591750973532	-6.1523605244663395	0	Transcript
ENSG00000171773.2	ENST00000301944.2	NXNL1	-0.0433942120820763	-1.64152404375406	-0.6344843531189289	0.5261569392232179	0.878591750973532	-5.3447568574804105	0	Transcript
ENSG00000115694.14	ENST00000423004.5	STK25	-0.115237885864436	-1.3704807185607701	-0.6344659301919979	0.526168945325871	0.878591750973532	-5.41497775306954	0	Transcript
ENSG00000197256.10	ENST00000590400.1	KANK2	0.0717354728892334	-1.9475251739353099	0.634464398101477	0.5261699437857129	0.878591750973532	-5.2667122212296595	0	Transcript
ENSG00000104892.16	ENST00000391946.6	KLC3	0.15388002855734	-3.6678304329604194	0.634457326680294	0.5261745522271061	0.878591750973532	-4.9248240632881	0	Transcript
ENSG00000116678.18	ENST00000344610.12	LEPR	0.19382493912327498	-3.2680646740391404	0.634450736480165	0.526178847075638	0.878591750973532	-4.9418949307675	0	Transcript
ENSG00000175115.11	ENST00000528935.1	PACS1	0.0832353158476075	-2.55355065846021	0.6343486269068901	0.526245394416909	0.878650634757624	-5.09590883009946	0	Transcript
ENSG00000228451.3	ENST00000519902.1	SDAD1P1	0.0280638569201759	1.6889646406090901	0.6343422077657099	0.526249578074662	0.878650634757624	-6.0136516593476	0	Transcript
ENSG00000135999.11	ENST00000397424.2	EPC2	-0.0624323883014517	-1.65681383896083	-0.6343303749368779	0.526257290133291	0.878650634757624	-5.34562648074585	0	Transcript
ENSG00000163694.14	ENST00000381795.10	RBM47	0.142612060671362	-1.3064610283717	0.634325691487486	0.526260342592371	0.878650634757624	-5.4454624410467805	0	Transcript
ENSG00000168701.18	ENST00000304800.13	TMEM208	-0.0128979952749609	2.97168373048181	-0.634325085198254	0.526260737744753	0.878650634757624	-6.24212928040053	0	Transcript
ENSG00000277103.1	ENST00000618889.1	RP11-520B13.8	0.0318555552478687	0.5697539054908011	0.634317509255636	0.5262656754203561	0.878650634757624	-5.831536310419169	0	Transcript
ENSG00000186862.17	ENST00000433616.5	PDZD7	-0.0563986201262028	-1.4145721330396699	-0.634292692273208	0.5262818502352701	0.8786632915820931	-5.42694449042912	0	Transcript
ENSG00000181038.13	ENST00000590964.5	METTL23	0.06826230386539099	0.26044250583517997	0.634131285604828	0.526387055508613	0.8788185762359629	-5.78727528791111	0	Transcript
ENSG00000152128.13	ENST00000476823.1	TMEM163	0.0349569769696747	-0.39786871670757795	0.6341215869896589	0.526393377433973	0.8788185762359629	-5.647209603573151	0	Transcript
ENSG00000197124.11	ENST00000595534.1	ZNF682	-0.0524275400354502	-1.38472090769766	-0.6340914157101459	0.526413044467756	0.8788185762359629	-5.43474994829211	0	Transcript
ENSG00000124191.17	ENST00000423191.6	TOX2	0.0545336712759301	-0.236732866072492	0.634084139066696	0.526417787776516	0.8788185762359629	-5.68458996227219	0	Transcript
ENSG00000174946.6	ENST00000480322.1	GPR171	0.0517324279628269	-2.5147489577370097	0.634075433778853	0.5264234623815639	0.8788185762359629	-5.11018464206742	0	Transcript
ENSG00000072518.20	ENST00000543674.1	MARK2	0.0315774216708664	-0.615300361381175	0.634060015550979	0.526433512942271	0.8788185762359629	-5.60834848781388	0	Transcript
ENSG00000242265.5	ENST00000482108.1	PEG10	-0.0224820233268152	7.6128435485180495	-0.63403952422717	0.526446870615022	0.8788185762359629	-7.03710087287194	0	Transcript
ENSG00000229227.8	ENST00000594037.5	RP11-38L15.2	-0.0776559519168349	-2.75373619238478	-0.634019510962186	0.526459916823509	0.8788185762359629	-5.05806097006822	0	Transcript
ENSG00000267656.1	ENST00000586758.1	RP11-807E13.3	-0.0535016554080348	-2.48639931349348	-0.63400444946623	0.526469735191724	0.8788185762359629	-5.144315517727071	0	Transcript
ENSG00000176209.11	ENST00000498447.5	SMIM19	0.0619362492606686	-2.48340942637622	0.633970825019885	0.526491654813757	0.8788185762359629	-5.10137074622552	0	Transcript
ENSG00000094916.14	ENST00000439541.6	CBX5	-0.015481811401955	4.32007631419774	-0.63396652837101	0.526494455813135	0.8788185762359629	-6.46805200215402	0	Transcript
ENSG00000145808.8	ENST00000505791.5	ADAMTS19	-0.0866242782275232	-2.39743185811242	-0.633957071081633	0.526500621077765	0.8788185762359629	-5.164102972304981	0	Transcript
ENSG00000103550.13	ENST00000568230.5	KNOP1	-0.0293953754454949	1.68268223425637	-0.6339445502966371	0.526508783510831	0.8788185762359629	-6.01070539548343	0	Transcript
ENSG00000268883.2	ENST00000538162.3	PNMA6B	0.21374149855151697	-4.09484713592488	0.633941655577163	0.526510670618517	0.8788185762359629	-4.86591657802945	0	Transcript
ENSG00000237640.1	ENST00000456499.1	RP4-604G5.1	-0.0415906435680854	-1.6023072448753997	-0.6339310068928851	0.526517612673014	0.8788185762359629	-5.36828837936058	0	Transcript
ENSG00000266967.6	ENST00000483535.1	AARSD1	-0.0538145436374569	-2.3810384582106496	-0.6338996188606899	0.5265380753266511	0.8788185762359629	-5.1422731830761395	0	Transcript
ENSG00000135930.13	ENST00000409495.5	EIF4E2	-0.153513004530284	-3.59710102413689	-0.633894103446749	0.526541671006898	0.8788185762359629	-4.88168204018395	0	Transcript
ENSG00000157020.17	ENST00000476597.1	SEC13	-0.0476634951637599	-1.53913527481764	-0.633890940680722	0.5265437329240611	0.8788185762359629	-5.38908344344195	0	Transcript
ENSG00000166848.5	ENST00000569234.1	TERF2IP	0.0448315288377239	-0.9568837921743779	0.633841649038665	0.526575868394799	0.8788185762359629	-5.5386283396466505	0	Transcript
ENSG00000111203.11	ENST00000543029.1	ITFG2	-0.0347661460331858	-0.8004602044807572	-0.6338290412620661	0.526584088141194	0.8788185762359629	-5.5605396436122	0	Transcript
ENSG00000159214.12	ENST00000485811.5	CCDC24	0.11832781088660901	-2.97796702110841	0.633828121371396	0.526584687874257	0.8788185762359629	-4.977058852277639	0	Transcript
ENSG00000239605.8	ENST00000464527.2	C2orf61	0.0612825747880245	-2.59285806617363	0.633819587253361	0.526590251805148	0.8788185762359629	-5.0848110776401105	0	Transcript
ENSG00000149091.15	ENST00000532868.6	DGKZ	-0.0938572519364822	1.27555814870559	-0.6338053005750269	0.526599566261122	0.8788185762359629	-5.942383923006309	0	Transcript
ENSG00000262668.1	ENST00000576468.1	AJ003147.9	-0.0447946136913674	-1.4467698152217099	-0.6337996720827249	0.526603235880745	0.8788185762359629	-5.42957587015632	0	Transcript
ENSG00000125449.6	ENST00000245543.5	ARMC7	-0.0162424422826585	1.67742920478753	-0.6337771560628741	0.526617915827339	0.8788185762359629	-6.012571026659991	0	Transcript
ENSG00000138686.9	ENST00000505692.1	BBS7	-0.0395034649753659	-1.30492576179529	-0.633776667022537	0.526618234673143	0.8788185762359629	-5.44175989449782	0	Transcript
ENSG00000110107.8	ENST00000541371.5	PRPF19	0.18450738928072102	-3.6165254730722998	0.633746887986371	0.526637650273914	0.8788185762359629	-4.967731373871099	0	Transcript
ENSG00000188636.3	ENST00000341255.3	LDOC1L	0.00824975028364264	5.95277272458211	0.63374370573074	0.5266397250909389	0.8788185762359629	-6.730693476522111	0	Transcript
ENSG00000146826.15	ENST00000457641.5	C7orf43	-0.0430307565919053	1.20076780019346	-0.633710280472379	0.526661518469269	0.8788185762359629	-5.93687290288959	0	Transcript
ENSG00000106089.11	ENST00000470878.5	STX1A	-0.110486573874858	-2.8191238549576	-0.63370008663363	0.5266681649776529	0.8788185762359629	-5.0342243356432	0	Transcript
ENSG00000058272.16	ENST00000548908.2	PPP1R12A	-0.0189569940305598	1.0670490720689698	-0.6336871127017709	0.5266766242031741	0.8788185762359629	-5.90980715532713	0	Transcript
ENSG00000139350.11	ENST00000411739.6	NEDD1	-0.0823454802692791	0.22784002129693803	-0.633674027384124	0.526685156124693	0.8788185762359629	-5.7699798996900595	0	Transcript
ENSG00000247774.6	ENST00000552975.5	PCED1B-AS1	0.10026050334932302	-2.77710393217151	0.6336574942892329	0.526695936175874	0.8788185762359629	-5.11351418406608	0	Transcript
ENSG00000105650.21	ENST00000597360.5	PDE4C	-0.0499587093636508	-1.5299583099906497	-0.6336437929991899	0.526704869894939	0.8788185762359629	-5.38317993929135	0	Transcript
ENSG00000196405.12	ENST00000557637.1	EVL	0.0642094225946255	-1.93348918207528	0.6336415144546109	0.5267063555930239	0.8788185762359629	-5.28624282731957	0	Transcript
ENSG00000075711.20	ENST00000419354.5	DLG1	0.20138039454576298	-0.0534400767801907	0.633640097642084	0.526707279409984	0.8788185762359629	-5.75303324786701	0	Transcript
ENSG00000132780.16	ENST00000453748.5	NASP	0.0519944608524896	1.76146035042048	0.633629362780481	0.5267142789849191	0.8788185762359629	-6.035186695649361	0	Transcript
ENSG00000159023.19	ENST00000343067.8	EPB41	0.0706886248218103	3.1451243174390093	0.633620010091329	0.52672037736497	0.8788185762359629	-6.29645550656254	0	Transcript
ENSG00000163870.14	ENST00000462228.1	TPRA1	-0.0520148431660074	-2.2808045236694303	-0.6336166901042529	0.5267225421567261	0.8788185762359629	-5.16526170108383	0	Transcript
ENSG00000274898.1	ENST00000620512.1	AC001226.7	-0.04762644303428	-2.3208551090157403	-0.6335795068124971	0.526746787768579	0.8788185762359629	-5.14006697683737	0	Transcript
ENSG00000103051.18	ENST00000323786.9	COG4	-0.0157402697302869	4.28621567463682	-0.633558124398764	0.526760730572283	0.8788185762359629	-6.462114730751481	0	Transcript
ENSG00000106211.8	ENST00000429938.1	HSPB1	-0.113303206426046	-0.146047491494915	-0.633551191663823	0.526765251232675	0.8788185762359629	-5.73932773786253	0	Transcript
ENSG00000196498.13	ENST00000542565.1	NCOR2	-0.0793508216866139	-2.1485355888415802	-0.6335447459794921	0.5267694543175739	0.8788185762359629	-5.2262584673273	0	Transcript
ENSG00000242735.1	ENST00000442699.1	RPSAP26	0.10281939100155199	-2.75928598563784	0.6335322589193689	0.526777596895836	0.8788185762359629	-5.01733398968547	0	Transcript
ENSG00000273437.1	ENST00000609183.1	RP11-434H6.7	-0.0327640871260898	-0.688752320072449	-0.633517561132336	0.526787181130416	0.8788185762359629	-5.58660431489572	0	Transcript
ENSG00000155957.17	ENST00000538217.1	TMBIM4	0.0449505196349659	-0.21743573924980897	0.633513393071734	0.5267898990844571	0.8788185762359629	-5.68670904681281	0	Transcript
ENSG00000163516.13	ENST00000474225.5	ANKZF1	-0.0837381454527792	-1.8679024715798402	-0.633507626409031	0.5267936594841011	0.8788185762359629	-5.2919895196760995	0	Transcript
ENSG00000262228.2	ENST00000570809.1	RP11-676J12.4	-0.035311910997769	0.0174302301109662	-0.6335062915788761	0.526794529919291	0.8788185762359629	-5.7288235866461505	0	Transcript
ENSG00000279757.1	ENST00000623805.1	CTD-2326C4.1	0.0251490750136377	-0.0979872766081682	0.633500417560929	0.526798360341915	0.8788185762359629	-5.70420775136692	0	Transcript
ENSG00000137834.14	ENST00000612349.1	SMAD6	0.0387060037521639	0.9449437683070459	0.6334802168553879	0.526811533246785	0.8788185762359629	-5.89176602491035	0	Transcript
ENSG00000021826.14	ENST00000479988.1	CPS1	-0.0521696856095668	-1.8034258434936499	-0.6334592647374481	0.526825196326983	0.8788185762359629	-5.31966662501286	0	Transcript
ENSG00000170365.9	ENST00000514778.1	SMAD1	-0.0801710434955688	-1.9238856459697198	-0.6334070477312299	0.526859248335777	0.8788185762359629	-5.3215376032046695	0	Transcript
ENSG00000149292.16	ENST00000478125.1	TTC12	-0.10700343511966699	-1.20817558152549	-0.633399562108532	0.526864129989016	0.8788185762359629	-5.48895475641749	0	Transcript
ENSG00000280165.1	ENST00000409204.4	PCDH20	0.0261333579639356	4.66155285656637	0.6333967427498101	0.52686596860381	0.8788185762359629	-6.54118420948846	0	Transcript
ENSG00000138795.9	ENST00000379951.6	LEF1	-0.0388462723255599	0.74044340289742	-0.633383046221051	0.526874900696106	0.8788185762359629	-5.85393786272516	0	Transcript
ENSG00000173258.12	ENST00000358151.8	ZNF483	0.0165324170823743	2.30872411829859	0.633374379344	0.526880552777466	0.8788185762359629	-6.1197289807369195	0	Transcript
ENSG00000240299.3	ENST00000495587.3	RN7SL187P	-0.0362264754919674	-1.57682070689674	-0.633362845258812	0.526888074749365	0.8788185762359629	-5.36727908048519	0	Transcript
ENSG00000175106.16	ENST00000225576.7	TVP23C	-0.0237149095725549	0.602180978105911	-0.633357064518205	0.5268918446892	0.8788185762359629	-5.83052223167167	0	Transcript
ENSG00000128191.14	ENST00000351989.7	DGCR8	-0.0177671758366221	3.28354400915954	-0.633345949379525	0.52689909352313	0.8788185762359629	-6.2943848562483895	0	Transcript
ENSG00000181007.8	ENST00000590993.1	ZFP82	0.0129194620255228	2.57988665894372	0.6333274037109239	0.5269111883552721	0.8788185762359629	-6.167878671768809	0	Transcript
ENSG00000224761.4	ENST00000423162.1	RP11-508N22.9	0.0586544611267411	-2.23205872928004	0.633323855926729	0.526913502111434	0.8788185762359629	-5.17984277500167	0	Transcript
ENSG00000110274.14	ENST00000529153.5	CEP164	-0.0855487133963105	-2.81343046822528	-0.633296717190392	0.526931201336115	0.8788185762359629	-5.035652295275581	0	Transcript
ENSG00000004700.15	ENST00000421138.6	RECQL	0.12097737207551598	-0.8433921630040421	0.633295969762504	0.526931688794742	0.8788185762359629	-5.59331244763453	0	Transcript
ENSG00000165689.16	ENST00000466579.1	SDCCAG3	0.0511786132116886	-1.51059205371197	0.633291983997866	0.526934288240524	0.8788185762359629	-5.389560521672469	0	Transcript
ENSG00000204580.12	ENST00000437124.6	DDR1	-0.20004397345101002	-3.78535966073384	-0.6332520714861101	0.526960318842984	0.8788185762359629	-4.834472950055099	0	Transcript
ENSG00000130717.12	ENST00000491309.5	UCK1	-0.0998368495268479	-1.16303839395467	-0.633240131032051	0.526968106434156	0.8788185762359629	-5.48425862286616	0	Transcript
ENSG00000137821.11	ENST00000560158.6	LRRC49	0.0763839631369075	-0.7790868186419209	0.6332280591883439	0.526975979777909	0.8788185762359629	-5.57929899459824	0	Transcript
ENSG00000053372.4	ENST00000330263.4	MRTO4	0.0108458187730943	4.04425463618465	0.633227018522366	0.526976658510606	0.8788185762359629	-6.4221209482013	0	Transcript
ENSG00000236287.7	ENST00000533903.1	ZBED5	-0.023585535316462	0.822742381544741	-0.6332098100959829	0.526987882082346	0.8788185762359629	-5.8659929807107805	0	Transcript
ENSG00000203709.10	ENST00000487977.1	C1orf132	-0.0150338907598595	3.21025283690888	-0.63319910931821	0.526994861338164	0.8788185762359629	-6.2791261721831395	0	Transcript
ENSG00000238795.1	ENST00000459155.1	SCARNA12	-0.0205119221600181	4.10337337004562	-0.633196660152308	0.52699645873856	0.8788185762359629	-6.430190391023951	0	Transcript
ENSG00000187164.18	ENST00000260777.14	SHTN1	0.13912810484573598	-2.1847366152273797	0.6331962853804821	0.5269967031732871	0.8788185762359629	-5.211486290509701	0	Transcript
ENSG00000177311.11	ENST00000512276.5	ZBTB38	0.0285371406613014	0.40016661733210296	0.6331876506616639	0.5270023349498061	0.8788185762359629	-5.79617406074382	0	Transcript
ENSG00000124155.16	ENST00000543458.6	PIGT	-0.112208028157629	-0.326986124901609	-0.633147644465582	0.5270284283797849	0.878847754860021	-5.655512967197059	0	Transcript
ENSG00000214013.9	ENST00000562859.5	GANC	-0.0419093877045974	-0.689928479916833	-0.633110879062222	0.52705240863599	0.878873408760822	-5.58941847742565	0	Transcript
ENSG00000162910.18	ENST00000295008.8	MRPL55	0.114339845028825	-1.55033941105025	0.6330712756052161	0.527078240639864	0.878887446522275	-5.423131754938099	0	Transcript
ENSG00000100836.10	ENST00000557702.5	PABPN1	0.0554667964987335	0.852935861049145	0.633071093699663	0.527078359292239	0.878887446522275	-5.878753666507991	0	Transcript
ENSG00000196628.14	ENST00000570146.3	TCF4	0.0333247112364866	-0.38130894012884103	0.633058435952812	0.527086615652818	0.878887446522275	-5.64893084479388	0	Transcript
ENSG00000105778.17	ENST00000459629.1	AVL9	-0.0115683645174618	3.32885739532315	-0.6329866086886701	0.527133468199602	0.8789368064607901	-6.30266353080865	0	Transcript
ENSG00000048740.18	ENST00000636488.1	CELF2	-0.0518713679430403	3.5192107548439697	-0.6329766408877769	0.52713997031232	0.8789368064607901	-6.34983084461248	0	Transcript
ENSG00000259142.1	ENST00000555156.1	LINC00644	0.0387399138400486	-1.05081057189197	0.63295305828626	0.527155353681802	0.8789368064607901	-5.53942899860584	0	Transcript
ENSG00000164934.13	ENST00000297579.9	DCAF13	0.0597888393734002	0.215730154979559	0.6329500709277889	0.527157302407695	0.8789368064607901	-5.76892734353333	0	Transcript
ENSG00000226711.6	ENST00000535567.5	FAM66C	0.0990426353007317	-2.5391258418312703	0.6329471598356939	0.5271592013867439	0.8789368064607901	-5.092676616886441	0	Transcript
ENSG00000272312.1	ENST00000606374.1	RP11-239L20.6	-0.0510352783582627	-2.6135047736963397	-0.632905826479523	0.527186164559208	0.8789553700913649	-5.0872329191597405	0	Transcript
ENSG00000082258.12	ENST00000475094.1	CCNT2	0.0288541167767669	0.506356847248464	0.63290373476635	0.527187529074567	0.8789553700913649	-5.815479218764289	0	Transcript
ENSG00000185246.17	ENST00000424478.5	PRPF39	-0.0831741510527782	1.0834090565449102	-0.6328504405913891	0.52722229579012	0.878993754660933	-5.905507753182699	0	Transcript
ENSG00000214078.12	ENST00000412056.5	CPNE1	0.173097648464166	-3.28270142513457	0.632789582760147	0.527261998130182	0.878993754660933	-4.90852795087894	0	Transcript
ENSG00000113552.15	ENST00000505689.5	GNPDA1	-0.0431760258803195	-0.546076870051442	-0.632783638017019	0.527265876434834	0.878993754660933	-5.615902430188191	0	Transcript
ENSG00000184939.15	ENST00000563169.6	ZFP90	0.193605358284522	-3.88202767652341	0.6327717441275029	0.5272736359606571	0.878993754660933	-4.864475234828769	0	Transcript
ENSG00000213930.11	ENST00000450095.6	GALT	-0.0698989892575035	0.7791401091557141	-0.6327642069520429	0.52727855321398	0.878993754660933	-5.8726421460014295	0	Transcript
ENSG00000232888.4	ENST00000488441.2	RPS11P5	0.0498157615664397	-2.19846742274432	0.6327606834987171	0.527280851923012	0.878993754660933	-5.187726136334581	0	Transcript
ENSG00000198848.12	ENST00000361503.8	CES1	-0.16785015813947302	-3.0554662691791497	-0.632758284622052	0.5272824169585879	0.878993754660933	-4.9568521710197	0	Transcript
ENSG00000107949.16	ENST00000368759.5	BCCIP	0.0183702436551532	1.94530600459739	0.632729550426755	0.527301163433635	0.878993754660933	-6.0621993874796	0	Transcript
ENSG00000233866.1	ENST00000424770.1	LA16c-4G1.3	-0.0233635164597384	-0.16645947886670598	-0.6326990906559671	0.527321036064062	0.878993754660933	-5.69051356126865	0	Transcript
ENSG00000103227.18	ENST00000570168.1	LMF1	0.0475369895395645	-1.9360477524711799	0.6326990242581949	0.5273210793838611	0.878993754660933	-5.276683433064701	0	Transcript
ENSG00000148358.19	ENST00000347136.10	GPR107	-0.0139714918552141	5.4744295729443895	-0.632697771111925	0.527321896972547	0.878993754660933	-6.651554740288639	0	Transcript
ENSG00000272578.5	ENST00000458554.5	AP000347.2	0.0654977893647146	-2.6189479585878996	0.6326973540546639	0.527322169072849	0.878993754660933	-5.080782176999129	0	Transcript
ENSG00000166448.14	ENST00000345589.4	TMEM130	-0.0857817670349714	1.1322539116837198	-0.632697128468854	0.527322316251631	0.878993754660933	-5.949213296024901	0	Transcript
ENSG00000232388.4	ENST00000435844.3	LINC00493	0.014110023033103	3.1743285495294202	0.632664031438259	0.527343909950596	0.8790154180553159	-6.2811514387299505	0	Transcript
ENSG00000101246.19	ENST00000607873.1	ARFRP1	0.12018233806367999	-2.92768672445611	0.632626969747085	0.5273680908749361	0.879030113304996	-5.0321506805907	0	Transcript
ENSG00000164070.11	ENST00000508776.5	HSPA4L	0.0715690049172053	2.16695002876487	0.632624164375418	0.5273699212646121	0.879030113304996	-6.11344198406142	0	Transcript
ENSG00000158517.13	ENST00000438106.5	NCF1	-0.0556574583988265	-2.3954027329332797	-0.6325440801434671	0.527422174305629	0.8790693017532191	-5.14616676917419	0	Transcript
ENSG00000143442.21	ENST00000533461.5	POGZ	0.11891605416019699	-2.00500531778155	0.632533574984312	0.527429028866786	0.8790693017532191	-5.26026401190581	0	Transcript
ENSG00000164073.9	ENST00000513559.5	MFSD8	-0.0487659569529087	0.778541648222761	-0.632521065043722	0.52743719159681	0.8790693017532191	-5.86537548037628	0	Transcript
ENSG00000215256.3	ENST00000553454.1	DHRS4-AS1	0.0750401927676206	-0.7033395636800021	0.632519581780432	0.52743815942966	0.8790693017532191	-5.58976847616516	0	Transcript
ENSG00000255608.1	ENST00000512511.2	RP3-377H17.2	-0.0501414263186891	-2.2589713035317405	-0.632517020943441	0.5274398303840719	0.8790693017532191	-5.19139930094074	0	Transcript
ENSG00000175782.9	ENST00000319429.6	SLC35E3	-0.0227365724227937	0.264586587071683	-0.6325089809079859	0.527445076550806	0.8790693017532191	-5.771018929858579	0	Transcript
ENSG00000068354.15	ENST00000481090.6	TBC1D25	-0.0544407145529738	-0.505736392543781	-0.6324816565057391	0.527462906071176	0.8790693017532191	-5.6415742412845	0	Transcript
ENSG00000237298.9	ENST00000582038.2	TTN-AS1	0.0348480752060761	0.205699531556554	0.632479832121444	0.527464096516149	0.8790693017532191	-5.77001105970554	0	Transcript
ENSG00000166793.10	ENST00000524669.5	YPEL4	-0.0276785314717039	0.897323312970491	-0.632469537016074	0.527470814291297	0.8790693017532191	-5.88099640073992	0	Transcript
ENSG00000187997.11	ENST00000451352.3	C17orf99	-0.0415512007863816	-1.66344589375703	-0.6324013772870379	0.5275152910689249	0.8791199715034309	-5.34583995735918	0	Transcript
ENSG00000109670.13	ENST00000604095.1	FBXW7	-0.0430574564433953	-1.7920077997037	-0.632396590282786	0.527518414840773	0.8791199715034309	-5.30805885144828	0	Transcript
ENSG00000104522.15	ENST00000532308.5	TSTA3	-0.0860502038830272	-2.47781955698707	-0.632369262940853	0.5275362475489029	0.87913536023288	-5.09373677540166	0	Transcript
ENSG00000101158.13	ENST00000464363.5	NELFCD	0.028825055135039	-0.8133167634611569	0.632340013202041	0.527555335076788	0.879141610271893	-5.56120595729123	0	Transcript
ENSG00000119408.16	ENST00000394199.6	NEK6	0.238104542622615	-3.13354177810431	0.632335744261205	0.52755812089285	0.879141610271893	-5.03337229844115	0	Transcript
ENSG00000114316.12	ENST00000415188.1	USP4	-0.0354675253766339	-0.261215165484687	-0.632323985987976	0.527565794119988	0.879141610271893	-5.6772195710723	0	Transcript
ENSG00000215223.3	ENST00000400072.3	CYP51A1P3	0.038127277982043996	-1.14500135510541	0.63225613666678	0.527610072422352	0.87916274004741	-5.486197102750009	0	Transcript
ENSG00000143951.15	ENST00000409199.5	WDPCP	0.0254513335330678	1.3485036150624201	0.632248605026235	0.527614987670017	0.87916274004741	-5.956392737458089	0	Transcript
ENSG00000118518.15	ENST00000609944.5	RNF146	0.0397530871062538	-1.08279831415574	0.6322431900894471	0.527618521543461	0.87916274004741	-5.4992145065522395	0	Transcript
ENSG00000272335.1	ENST00000607056.1	RP11-53O19.3	0.0142148411083675	3.7814456742933302	0.6322413667024129	0.527619711517424	0.87916274004741	-6.38029360360116	0	Transcript
ENSG00000213149.3	ENST00000417134.1	CNN2P9	0.0424994577752418	-1.9739127065516	0.6321989988404929	0.527647361904878	0.87916274004741	-5.2488922385962695	0	Transcript
ENSG00000119541.9	ENST00000588323.1	VPS4B	-0.0948267325110613	-2.7863710597627	-0.632198423483192	0.527647737403378	0.87916274004741	-5.04080275257113	0	Transcript
ENSG00000263033.2	ENST00000572466.2	RP11-396B14.2	0.0375092959200233	-1.3450754950561201	0.6321841349768791	0.52765706263125	0.87916274004741	-5.43529961217942	0	Transcript
ENSG00000260719.1	ENST00000565600.1	AC009133.17	0.0138018513204584	2.1172613720021998	0.6321563029000551	0.5276752271555151	0.87916274004741	-6.093023551071821	0	Transcript
ENSG00000162004.16	ENST00000471861.5	CCDC78	-0.0598855590861042	-0.560231545579869	-0.6321539977830289	0.5276767315978139	0.87916274004741	-5.609770688789281	0	Transcript
ENSG00000108515.17	ENST00000518972.5	ENO3	-0.10329577570897099	-1.9601042912176498	-0.632147952803499	0.527680676884255	0.87916274004741	-5.28641490403407	0	Transcript
ENSG00000134278.15	ENST00000498803.5	SPIRE1	-0.0808931594891366	-2.40381573138141	-0.6321409440660839	0.527685251191054	0.87916274004741	-5.14141746624626	0	Transcript
ENSG00000087903.12	ENST00000592337.1	RFX2	-0.0821342995954915	-2.49998512802204	-0.632139263939589	0.52768634774165	0.87916274004741	-5.15475909099784	0	Transcript
ENSG00000248540.2	ENST00000514871.1	RP11-247C2.2	0.0371960999372371	0.522148211719919	0.6321139839819089	0.527702847088181	0.87916274004741	-5.8242521018688205	0	Transcript
ENSG00000206120.11	ENST00000511230.2	EGFEM1P	-0.0281353278420488	0.3393320725036161	-0.632106745810117	0.527707571239051	0.87916274004741	-5.784846601342231	0	Transcript
ENSG00000087266.15	ENST00000512131.5	SH3BP2	-0.0666178536502107	-1.19945628687827	-0.632105250933056	0.527708546905903	0.87916274004741	-5.47620391697264	0	Transcript
ENSG00000111077.17	ENST00000314276.7	TNS2	-0.0314706505148152	4.04104902248801	-0.6320937447247789	0.5277160567356489	0.87916274004741	-6.41829408972	0	Transcript
ENSG00000120896.13	ENST00000524057.3	SORBS3	0.070768237522987	-0.9829481408082321	0.632080514690495	0.5277246917334371	0.879162800142059	-5.541388179371589	0	Transcript
ENSG00000143252.14	ENST00000432287.6	SDHC	-0.0350179383840427	0.268510962687167	-0.632043275700209	0.527748997319427	0.8791889662213309	-5.77449015651839	0	Transcript
ENSG00000169567.11	ENST00000508488.1	HINT1	-0.0600950482219324	-0.931653942485124	-0.631997097493264	0.527779138255242	0.879190796574025	-5.53526975032024	0	Transcript
ENSG00000186567.12	ENST00000459648.1	CEACAM19	-0.0237949460019991	0.125275259918914	-0.6319943310075601	0.5277809439936061	0.879190796574025	-5.74518561705352	0	Transcript
ENSG00000198753.11	ENST00000485980.1	PLXNB3	-0.0359687889258207	-0.412676053347937	-0.631987955927147	0.5277851051430971	0.879190796574025	-5.647089353685581	0	Transcript
ENSG00000261248.1	ENST00000561669.1	AC009120.10	0.0384454676653221	-1.3852665964536899	0.63198210791684	0.5277889222775759	0.879190796574025	-5.4264540423418	0	Transcript
ENSG00000187778.13	ENST00000551598.5	MCRS1	0.0456446094836203	-1.16759510564522	0.6319757197194921	0.527793092021048	0.879190796574025	-5.48179090473585	0	Transcript
ENSG00000038358.14	ENST00000573992.5	EDC4	-0.0381858625176867	3.3513848284598198	-0.631942046373027	0.527815071773586	0.87920011513195	-6.310803534201701	0	Transcript
ENSG00000272953.1	ENST00000609130.1	RP11-1275H24.2	-0.0312713542129473	-0.323644518271889	-0.631940800983919	0.527815884690916	0.87920011513195	-5.659386947625049	0	Transcript
ENSG00000110700.6	ENST00000228140.6	RPS13	-0.10193469569994901	0.11869271112358401	-0.631914278376995	0.527833197253038	0.879202425811477	-5.757997438608579	0	Transcript
ENSG00000234034.1	ENST00000441759.1	AP000959.2	0.0352975860217374	-1.15444884257901	0.631909918434503	0.5278360432218819	0.879202425811477	-5.4845949412789	0	Transcript
ENSG00000099999.14	ENST00000431544.2	RNF215	0.0382531065749931	-1.2371234137595	0.6318875002877641	0.527850676875411	0.879202425811477	-5.464461546594349	0	Transcript
ENSG00000196628.14	ENST00000628360.1	TCF4	-0.0433287262892596	-1.8001052009495901	-0.631861756328541	0.527867481740056	0.879202425811477	-5.29530196953187	0	Transcript
ENSG00000169291.9	ENST00000304760.2	SHE	-0.0241623045043757	2.69814516318785	-0.63183976378154	0.5278818380150669	0.879202425811477	-6.1932245212355195	0	Transcript
ENSG00000133657.14	ENST00000619199.4	ATP13A3	0.0281922081218794	2.49212818776562	0.6318243729947329	0.5278918849178571	0.879202425811477	-6.158267717762719	0	Transcript
ENSG00000182149.20	ENST00000545388.2	IST1	0.041276625520167004	-1.2306486833206298	0.631815313532771	0.527897798860983	0.879202425811477	-5.46501293175346	0	Transcript
ENSG00000155849.15	ENST00000497024.1	ELMO1	-0.0304477800862628	0.227325313400103	-0.6318085222177819	0.527902232198438	0.879202425811477	-5.76709707930606	0	Transcript
ENSG00000160948.13	ENST00000530790.5	VPS28	-0.0266479126022237	1.02156264694072	-0.631792431785044	0.527912736030863	0.879202425811477	-5.903850360420259	0	Transcript
ENSG00000180015.12	ENST00000504731.1	RP11-756P10.3	0.0872336786364917	-2.3366955449057403	0.631790136962241	0.527914234099609	0.879202425811477	-5.14404958261062	0	Transcript
ENSG00000283196.1	ENST00000637196.1	RP4-614C10.2	0.0280248603296792	1.27207289584599	0.631784435127223	0.527917956287848	0.879202425811477	-5.95132939935747	0	Transcript
ENSG00000072952.18	ENST00000529471.1	MRVI1	0.0529922675866315	-2.17233577411436	0.631780594251148	0.5279204636397571	0.879202425811477	-5.214543052056441	0	Transcript
ENSG00000168924.14	ENST00000511977.1	LETM1	-0.0561137440742569	-0.825503872845588	-0.631731979914973	0.5279521999596171	0.8792397507467641	-5.55317886308884	0	Transcript
ENSG00000065911.11	ENST00000409601.1	MTHFD2	0.15417677606535402	-3.52832819564906	0.631719480305576	0.527960360088983	0.8792397507467641	-4.93843731749665	0	Transcript
ENSG00000213699.8	ENST00000414029.1	SLC35F6	0.137186888368752	-0.791750089521873	0.6317063255645781	0.5279689479781049	0.8792397507467641	-5.5829524894791	0	Transcript
ENSG00000095564.13	ENST00000265990.10	BTAF1	0.0229108402119451	4.59001657015164	0.631687555851755	0.527981201647	0.8792397507467641	-6.50932380441556	0	Transcript
ENSG00000196628.14	ENST00000636822.1	TCF4	0.0415284501399931	3.29225234185068	0.631680399076119	0.5279858739336311	0.8792397507467641	-6.29265827251929	0	Transcript
ENSG00000137496.17	ENST00000393703.8	IL18BP	0.0528783489056151	-0.936724167103854	0.6316424300123951	0.528010662314653	0.8792569696855721	-5.542397033711739	0	Transcript
ENSG00000081087.14	ENST00000477774.1	OSTM1	-0.104984849247589	-2.28124470346137	-0.6316184372901971	0.528026326445889	0.8792569696855721	-5.18123569944151	0	Transcript
ENSG00000236841.7	ENST00000418968.4	AC007750.5	-0.0442309265646295	-2.10150517693808	-0.6316078900423989	0.5280332125039789	0.8792569696855721	-5.22408155126082	0	Transcript
ENSG00000205629.11	ENST00000577157.1	LCMT1	0.0325087269566696	-0.184826243225068	0.631601631649193	0.5280372984882171	0.8792569696855721	-5.68809380649317	0	Transcript
ENSG00000071082.10	ENST00000409320.7	RPL31	0.0162270947007718	5.635222531715981	0.631598698961428	0.5280392131890711	0.8792569696855721	-6.685251793417809	0	Transcript
ENSG00000115694.14	ENST00000495143.5	STK25	-0.0535690972782537	-0.33524377667586697	-0.631579332074546	0.528051857581996	0.8792637042936858	-5.66345484018225	0	Transcript
ENSG00000100416.12	ENST00000476901.1	TRMU	0.0174507998158778	1.14829254552941	0.63154353952604	0.528075226487177	0.879288295869509	-5.92532293326795	0	Transcript
ENSG00000186318.16	ENST00000528053.5	BACE1	-0.0374225268962008	3.2552710106756604	-0.63151357334185	0.528094791774118	0.8792958508531609	-6.29120008285954	0	Transcript
ENSG00000196730.12	ENST00000466188.1	DAPK1	0.028595743106969	-0.32543047119540996	0.631498286759849	0.528104772712695	0.8792958508531609	-5.675224840571361	0	Transcript
ENSG00000131368.7	ENST00000444840.6	MRPS25	-0.0241462911417275	1.8347262331065401	-0.6314776274230129	0.52811826179195	0.8792958508531609	-6.04189827618297	0	Transcript
ENSG00000109670.13	ENST00000604822.1	FBXW7	-0.0493632231693006	-0.734638333840192	-0.63147276145077	0.528121438951779	0.8792958508531609	-5.59072425473637	0	Transcript
ENSG00000137871.19	ENST00000560587.1	ZNF280D	0.018052608639959	1.88969095724793	0.6314487807689371	0.528137096902597	0.8792958508531609	-6.049540871959831	0	Transcript
ENSG00000070047.11	ENST00000413872.6	PHRF1	-0.0757007260046679	1.70536706098505	-0.631448423345954	0.528137330280222	0.8792958508531609	-6.02344843881911	0	Transcript
ENSG00000164398.12	ENST00000484870.1	ACSL6	0.030799792790655	0.23635736496828302	0.6314443876309611	0.528139965384656	0.8792958508531609	-5.7707975690148094	0	Transcript
ENSG00000164253.13	ENST00000514878.1	WDR41	0.0427520055474333	-1.6939845265585902	0.631369877624079	0.5281886176127409	0.879358464498685	-5.34522789185391	0	Transcript
ENSG00000135655.14	ENST00000353364.7	USP15	-0.00892687140933103	4.52859961535375	-0.6313510621127071	0.528200903795545	0.879358464498685	-6.4975734462235595	0	Transcript
ENSG00000073146.15	ENST00000419054.5	MOV10L1	-0.0470559664455752	-1.46381817573393	-0.631336035398422	0.528210716068544	0.879358464498685	-5.408731106386879	0	Transcript
ENSG00000168827.14	ENST00000478254.5	GFM1	-0.20012158884845802	-1.4787569854960803	-0.6313341044187011	0.528211976983033	0.879358464498685	-5.42732360660809	0	Transcript
ENSG00000260807.6	ENST00000562570.1	RP11-161M6.2	-0.0316328736307538	4.79189024001126	-0.631282124988857	0.5282459197182601	0.879368276671727	-6.54137890286798	0	Transcript
ENSG00000140471.16	ENST00000560783.1	LINS1	-0.0605057439980211	0.728857042202218	-0.631267061227513	0.5282557566114741	0.879368276671727	-5.85604936951756	0	Transcript
ENSG00000087263.16	ENST00000563733.5	OGFOD1	0.0556896833529537	-1.52345661040326	0.631242889001812	0.5282715416831459	0.879368276671727	-5.39892120778366	0	Transcript
ENSG00000172663.8	ENST00000545682.5	TMEM134	-0.0882010355025723	-1.05113971618778	-0.631234170505589	0.5282772351397801	0.879368276671727	-5.51837176464665	0	Transcript
ENSG00000133275.15	ENST00000255641.12	CSNK1G2	-0.0149359143228221	4.18675096153872	-0.631220541159792	0.52828613560099	0.879368276671727	-6.44119865331741	0	Transcript
ENSG00000141013.15	ENST00000620723.4	GAS8	-0.224879121234347	-2.50834329310388	-0.6312195357766129	0.528286792156009	0.879368276671727	-5.11480984170194	0	Transcript
ENSG00000168288.12	ENST00000428879.5	MMADHC	0.0473323728413722	0.24182408132505398	0.631163346361291	0.528323486732175	0.879368276671727	-5.76852640324923	0	Transcript
ENSG00000143384.12	ENST00000369026.2	MCL1	0.0242437773913693	5.97795023970508	0.631155222670943	0.528328792027357	0.879368276671727	-6.73543859678109	0	Transcript
ENSG00000117266.15	ENST00000512922.5	CDK18	-0.11041216372791901	-1.7952077833491498	-0.631148635380259	0.528333093974199	0.879368276671727	-5.34465515872511	0	Transcript
ENSG00000174796.12	ENST00000380837.7	THAP6	0.0622025896813707	1.3387699598297	0.631135957971795	0.5283413732307279	0.879368276671727	-5.95674962091629	0	Transcript
ENSG00000268081.1	ENST00000594564.1	RP11-678G14.2	0.022338537260082	0.31127076265544	0.6311255958454369	0.528348140491347	0.879368276671727	-5.783750940009731	0	Transcript
ENSG00000138380.17	ENST00000320443.12	CARF	-0.0742053139949323	1.37288761468786	-0.6311077022121441	0.528359826506091	0.879368276671727	-5.95366283631071	0	Transcript
ENSG00000204560.9	ENST00000376437.9	DHX16	-0.0520445859010047	0.817675214253885	-0.6310753871134771	0.528380931259164	0.879368276671727	-5.8661584099281106	0	Transcript
ENSG00000170035.15	ENST00000410062.8	UBE2E3	0.0271643055002773	2.8371122038818104	0.631057657331058	0.528392510632704	0.879368276671727	-6.21973418658396	0	Transcript
ENSG00000241157.1	ENST00000475274.1	RP11-3K24.1	0.0466905998523461	-2.10138710499336	0.6310455623098921	0.528400410001397	0.879368276671727	-5.241148524533919	0	Transcript
ENSG00000004399.12	ENST00000514990.1	PLXND1	0.0363217122301683	-0.204180799055571	0.631037460343223	0.528405701503537	0.879368276671727	-5.689079709130841	0	Transcript
ENSG00000149557.12	ENST00000533294.1	FEZ1	0.0671863463503834	0.132230275372172	0.631018483552164	0.52841809560412	0.879368276671727	-5.758622755953691	0	Transcript
ENSG00000067445.20	ENST00000375022.8	TRO	0.0489932862690664	1.96919933169302	0.631016534411722	0.528419368632967	0.879368276671727	-6.099123499181019	0	Transcript
ENSG00000073584.18	ENST00000377808.8	SMARCE1	-0.0681112253104711	-1.5532158727195302	-0.631015159288907	0.5284202667585279	0.879368276671727	-5.397823562074491	0	Transcript
ENSG00000113249.12	ENST00000523175.5	HAVCR1	0.0555144429458731	-1.31389776807168	0.630993138107395	0.528434649424565	0.879368276671727	-5.44769822002969	0	Transcript
ENSG00000222460.1	ENST00000410528.1	RN7SKP271	0.033371845548089	-1.0316497839527499	0.630991489188291	0.528435726389041	0.879368276671727	-5.510854622620231	0	Transcript
ENSG00000213465.7	ENST00000246747.8	ARL2	-0.011015253588463	5.826333813533809	-0.630976801749295	0.528445319298512	0.879368276671727	-6.720998736766879	0	Transcript
ENSG00000151348.13	ENST00000533608.5	EXT2	-0.0242804114647383	3.5025972827998704	-0.630964415505457	0.528453409281551	0.879368276671727	-6.333233229824059	0	Transcript
ENSG00000023171.15	ENST00000450171.2	GRAMD1B	0.0344615444360172	0.792491344565913	0.630960528503735	0.528455948060871	0.879368276671727	-5.875357724891111	0	Transcript
ENSG00000185245.7	ENST00000329125.5	GP1BA	0.0457493358125962	0.477277037635549	0.630952148024817	0.5284614217577129	0.879368276671727	-5.82003516740857	0	Transcript
ENSG00000147419.16	ENST00000520486.5	CCDC25	0.0801459662368644	2.37092372388473	0.6309149365055501	0.5284857267541	0.879368276671727	-6.146109807533519	0	Transcript
ENSG00000159314.11	ENST00000532038.5	ARHGAP27	-0.0392121033022358	2.65048453846957	-0.630907871750456	0.528490341218993	0.879368276671727	-6.18429064693346	0	Transcript
ENSG00000131236.16	ENST00000494114.1	CAP1	-0.0356987453105884	-0.641268362030406	-0.6308945472830461	0.5284990443774721	0.879368276671727	-5.5973945710889605	0	Transcript
ENSG00000258437.1	ENST00000554967.1	RP11-661G16.1	-0.0362955473033077	-1.69035285679206	-0.6308736221822271	0.528512712198763	0.879368276671727	-5.346505795442349	0	Transcript
ENSG00000164808.16	ENST00000517693.5	SPIDR	-0.138260170665374	-1.06892532509229	-0.630849348914541	0.528528567196333	0.879368276671727	-5.494016468111839	0	Transcript
ENSG00000105967.15	ENST00000320239.11	TFEC	-0.119794197580819	-0.630120741256953	-0.630840412771644	0.528534404235347	0.879368276671727	-5.63083404960595	0	Transcript
ENSG00000169398.19	ENST00000522424.5	PTK2	0.036976640071842	-0.5365216928544521	0.630839090978441	0.528535267626139	0.879368276671727	-5.624890575341411	0	Transcript
ENSG00000025796.13	ENST00000484803.5	SEC63	0.0762406522307435	-0.9239561211561559	0.6308365946962371	0.5285368981910921	0.879368276671727	-5.5524186424131	0	Transcript
ENSG00000158636.16	ENST00000528826.1	EMSY	-0.021163218933871998	0.647087610332453	-0.630836347827258	0.5285370594453971	0.879368276671727	-5.83926676625397	0	Transcript
ENSG00000150628.6	ENST00000280191.6	SPATA4	0.0664351791406324	-1.5271434560947799	0.630816100138189	0.528550285279591	0.879368276671727	-5.3943546683784405	0	Transcript
ENSG00000146414.15	ENST00000433355.6	SHPRH	0.0106606660894054	4.700888901390059	0.6308146858628381	0.5285512090936251	0.879368276671727	-6.53064124858017	0	Transcript
ENSG00000115657.12	ENST00000497882.5	ABCB6	-0.0209676076623374	2.19739551794701	-0.6308057549824979	0.528557042822924	0.879368276671727	-6.1065010090989995	0	Transcript
ENSG00000164402.13	ENST00000378719.6	SEPT8	-0.00900957735617541	6.17790321125934	-0.6307873428778571	0.528569069874911	0.879368276671727	-6.774893151753969	0	Transcript
ENSG00000189077.10	ENST00000440632.5	TMEM120A	-0.0623676502716819	0.67708315672228	-0.630768420892019	0.5285814301344189	0.879368276671727	-5.844678010535111	0	Transcript
ENSG00000109680.10	ENST00000515568.1	TBC1D19	0.0313938094615346	0.28118577432652	0.630767832076073	0.5285818147643839	0.879368276671727	-5.7758066555165195	0	Transcript
ENSG00000259933.6	ENST00000563284.3	RP11-304L19.1	0.0470640585233025	-1.3851968347898	0.630750108558949	0.528593392295959	0.879368276671727	-5.42957919773212	0	Transcript
ENSG00000223908.5	ENST00000520807.3	AC068657.2	-0.0505992239313994	-2.3983394134553198	-0.6307368578880911	0.528602048115243	0.879368276671727	-5.12823684690109	0	Transcript
ENSG00000077713.18	ENST00000217909.7	SLC25A43	-0.046495138669281	1.0294215622601999	-0.630728791491486	0.528607317413845	0.879368276671727	-5.90245404874613	0	Transcript
ENSG00000158158.11	ENST00000496186.5	CNNM4	-0.0915207435862562	-1.83336324115594	-0.6307119101133339	0.528618345104108	0.879368276671727	-5.28778165256237	0	Transcript
ENSG00000170310.14	ENST00000573016.2	STX8	-0.106941008653325	-1.56857221612946	-0.6306894627514411	0.528633008932327	0.879368276671727	-5.4018548303831695	0	Transcript
ENSG00000104899.6	ENST00000589313.2	AMH	-0.0711370129983887	-1.24167411415411	-0.630682348273188	0.52863765653687	0.879368276671727	-5.46097225627233	0	Transcript
ENSG00000196236.12	ENST00000482652.1	XPNPEP3	-0.0415548967611163	1.2924231699534798	-0.6306816820081911	0.5286380917822561	0.879368276671727	-5.947149821716749	0	Transcript
ENSG00000151914.19	ENST00000520144.1	DST	-0.0932844983199284	-0.0609517948640406	-0.6306763158328729	0.5286415973056	0.879368276671727	-5.7227718025448	0	Transcript
ENSG00000198496.10	ENST00000460115.5	NBR2	0.0312442247738658	0.159606414548009	0.630659362724992	0.528652672220387	0.879368276671727	-5.75717575400813	0	Transcript
ENSG00000033030.13	ENST00000633063.1	ZCCHC8	-0.0159763705049076	2.56166341158667	-0.630633152850133	0.528669794513827	0.879368276671727	-6.16580411349594	0	Transcript
ENSG00000178691.10	ENST00000578106.1	SUZ12	0.105530112855468	-2.29999325995996	0.630631221688333	0.528671056107524	0.879368276671727	-5.1998327102197095	0	Transcript
ENSG00000185024.16	ENST00000549655.5	BRF1	-0.0264141903509202	0.619003951448038	-0.630630478701945	0.528671541487742	0.879368276671727	-5.83658257127288	0	Transcript
ENSG00000064607.16	ENST00000600377.1	SUGP2	0.0195825588756983	3.6230810527594195	0.630625086288521	0.528675064265436	0.879368276671727	-6.354791572197519	0	Transcript
ENSG00000058866.14	ENST00000480933.1	DGKG	-0.0630259816503501	-2.35337523426979	-0.630613977526685	0.528682321480206	0.879368276671727	-5.1616482984620395	0	Transcript
ENSG00000111669.14	ENST00000493987.5	TPI1	-0.0548941263792009	1.38053302165781	-0.630593920349669	0.528695424711345	0.879375765311175	-5.99136810062618	0	Transcript
ENSG00000187240.13	ENST00000398093.7	DYNC2H1	0.0208884456785793	5.26886872324559	0.6305623776400461	0.52871603170653	0.8793848299573149	-6.61849531407722	0	Transcript
ENSG00000117862.11	ENST00000371626.8	TXNDC12	0.0090470684612587	3.99852974088868	0.6305542989583771	0.528721309611924	0.8793848299573149	-6.417233856915259	0	Transcript
ENSG00000167004.12	ENST00000455250.1	PDIA3	0.0309257485018163	1.29115454145952	0.630535155510229	0.528733816377379	0.8793848299573149	-5.96259166651523	0	Transcript
ENSG00000165688.11	ENST00000614402.4	PMPCA	-0.11168735987414999	-1.9942275484302	-0.63052102940749	0.5287430453160991	0.8793848299573149	-5.24774372831886	0	Transcript
ENSG00000152332.15	ENST00000282169.8	UHMK1	-0.0495605570259234	0.5583022929866739	-0.6305091732248571	0.528750791322392	0.8793848299573149	-5.824643027775361	0	Transcript
ENSG00000151208.16	ENST00000466198.2	DLG5	0.0679053099696285	-2.7648044559701606	0.63049792020188	0.528758143319706	0.8793848299573149	-5.053775217177679	0	Transcript
ENSG00000112576.12	ENST00000372988.8	CCND3	-0.141271582144457	0.0670481214808945	-0.630476685675117	0.528772016728258	0.8793848299573149	-5.75214709827161	0	Transcript
ENSG00000253320.5	ENST00000520750.5	AZIN1-AS1	-0.0531360853026709	-1.5692706602447302	-0.630434843852823	0.5287993542932979	0.8793848299573149	-5.37611003052737	0	Transcript
ENSG00000254966.1	ENST00000527285.1	RP11-1081L13.4	-0.0301727484087638	-0.794148958739004	-0.630431127881884	0.528801782176524	0.8793848299573149	-5.5668723117119	0	Transcript
ENSG00000260630.6	ENST00000568633.1	SNAI3-AS1	0.02870902480084	2.1093779361831	0.63042688140121	0.5288045566829139	0.8793848299573149	-6.08798302519262	0	Transcript
ENSG00000215030.5	ENST00000392730.2	RPL13P12	-0.17225095668325197	-3.09911742500546	-0.6304217673508729	0.5288078980397609	0.8793848299573149	-5.04511858233854	0	Transcript
ENSG00000260671.2	ENST00000563036.2	RP11-278A23.2	-0.0670160193471228	-1.44283103645526	-0.630417652392812	0.528810586629518	0.8793848299573149	-5.413778092662951	0	Transcript
ENSG00000205133.11	ENST00000519069.5	TRIQK	0.06152155215188599	-1.79485762384841	0.630410587917745	0.528815202361212	0.8793848299573149	-5.3095276175957995	0	Transcript
ENSG00000258730.1	ENST00000553639.1	ITPK1-AS1	0.0187365069746383	1.33874352001456	0.63039910169349	0.528822707184904	0.8793848299573149	-5.96075235979643	0	Transcript
ENSG00000249781.6	ENST00000606222.1	CTD-2143L24.1	-0.0612353192108222	-2.3406292692266404	-0.63037735226638	0.528836917888521	0.8793848299573149	-5.160344167881401	0	Transcript
ENSG00000166710.17	ENST00000559720.5	B2M	-0.0392336996522305	0.447594987488306	-0.630374942973189	0.5288384920914849	0.8793848299573149	-5.80642110818443	0	Transcript
ENSG00000163491.16	ENST00000460447.1	NEK10	-0.0622166109790965	-1.79987907224789	-0.630354219450638	0.528852032688772	0.8793930435242621	-5.316693089147	0	Transcript
ENSG00000234883.4	ENST00000456917.1	MIR155HG	-0.0251851991540304	0.3515233113700689	-0.63032257566816	0.528872708845428	0.8794131218804849	-5.7913670589098	0	Transcript
ENSG00000229025.1	ENST00000435878.1	AP001595.1	-0.0206049806263924	0.37837013508214007	-0.63029319193579	0.528891908647421	0.879423567258904	-5.79576032457928	0	Transcript
ENSG00000125740.13	ENST00000590335.1	FOSB	0.145205585751966	-1.07664310777842	0.630271467761939	0.528906103800038	0.879423567258904	-5.49986129669806	0	Transcript
ENSG00000062598.17	ENST00000462491.5	ELMO2	0.127360011282522	-1.75155881971028	0.6302537531628181	0.5289176791340511	0.879423567258904	-5.355817473171361	0	Transcript
ENSG00000166313.18	ENST00000608704.5	APBB1	0.0592112749767384	1.03584647966814	0.630252664325966	0.528918390622071	0.879423567258904	-5.906924224597679	0	Transcript
ENSG00000078900.14	ENST00000378288.8	TP73	0.155852987121086	-1.93051064531804	0.6302150486080861	0.528942970484092	0.879423567258904	-5.28891548833077	0	Transcript
ENSG00000100083.18	ENST00000325180.12	GGA1	0.0216700674304058	2.89182046852937	0.630200969265213	0.528952170732585	0.879423567258904	-6.22373899275138	0	Transcript
ENSG00000168255.19	ENST00000504101.1	POLR2J3	0.0301486136431025	0.14373314650727198	0.6301957769156801	0.528955563731602	0.879423567258904	-5.75281435209906	0	Transcript
ENSG00000162585.16	ENST00000420515.1	FAAP20	-0.0975901002308337	-1.53563323462877	-0.630195447583819	0.528955778937574	0.879423567258904	-5.38777647954404	0	Transcript
ENSG00000166682.10	ENST00000538955.5	TMPRSS5	0.17557637554789401	-2.1466277790001	0.630194491182756	0.5289564039099139	0.879423567258904	-5.24262107861215	0	Transcript
ENSG00000174628.16	ENST00000564515.5	IQCK	-0.0848798685886579	-1.6247674997615502	-0.630160561811685	0.5289785757295941	0.879435246045089	-5.35949825348566	0	Transcript
ENSG00000101868.10	ENST00000494204.1	POLA1	0.124933679491506	-2.90029234290497	0.6301226254095289	0.529003366585374	0.879435246045089	-5.00508717675781	0	Transcript
ENSG00000119844.15	ENST00000422803.2	AFTPH	0.10373900254675901	-0.40415089665944204	0.630122476579683	0.52900346384456	0.879435246045089	-5.649803164839049	0	Transcript
ENSG00000251600.5	ENST00000509873.5	RP11-673E1.1	-0.0330860792159154	0.20106045990434804	-0.630120240550826	0.529004925073716	0.879435246045089	-5.758960589440809	0	Transcript
ENSG00000008710.18	ENST00000473780.2	PKD1	0.139009380895384	-3.36065200492606	0.630110069938283	0.529011571523611	0.879435246045089	-4.92550002516481	0	Transcript
ENSG00000008256.15	ENST00000350796.7	CYTH3	0.0121367636327149	4.94107809641904	0.630086305529233	0.529027101625148	0.879435246045089	-6.56897490747214	0	Transcript
ENSG00000164164.15	ENST00000509620.6	OTUD4	0.0258857243596558	0.45726326235599896	0.630079550489557	0.529031516103209	0.879435246045089	-5.80353052227418	0	Transcript
ENSG00000126261.12	ENST00000586313.1	UBA2	-0.044455193929728	2.31623839223414	-0.6300784409449111	0.52903224120223	0.879435246045089	-6.134868315990911	0	Transcript
ENSG00000080823.21	ENST00000518686.5	MOK	-0.20075701798797102	-1.9001606043333	-0.630058206582828	0.529045464658354	0.879442929064869	-5.2993515706667695	0	Transcript
ENSG00000140464.19	ENST00000562086.1	PML	-0.0926474897543714	-0.905451351382294	-0.6300319997652729	0.529062591453803	0.8794571003288829	-5.53683740124456	0	Transcript
ENSG00000132326.11	ENST00000491417.1	PER2	-0.0604755061638592	-2.0512426952160503	-0.6299131342014179	0.5291402765591781	0.8795326328090269	-5.21694339461917	0	Transcript
ENSG00000252481.1	ENST00000516672.1	SCARNA13	0.0192532893864022	5.631452308489441	0.6299111835048771	0.529141551493967	0.8795326328090269	-6.68347961432933	0	Transcript
ENSG00000261556.9	ENST00000581050.5	SMG1P7	0.0159222107145725	2.3726671677300297	0.62990727600844	0.52914410535729	0.8795326328090269	-6.13460906510212	0	Transcript
ENSG00000032444.15	ENST00000450331.7	PNPLA6	-0.213342122911493	-0.6318905966105711	-0.629885133412166	0.529158577444505	0.8795326328090269	-5.62846384854138	0	Transcript
ENSG00000010295.19	ENST00000465801.5	IFFO1	0.16895643413778902	-1.85896461201159	0.6298705311264661	0.5291681214021849	0.8795326328090269	-5.30404747178298	0	Transcript
ENSG00000243444.7	ENST00000465091.1	PALM2	0.0266976571571613	0.45049960288194396	0.629858307855927	0.5291761105188421	0.8795326328090269	-5.81187829746428	0	Transcript
ENSG00000003509.15	ENST00000336237.10	NDUFAF7	-0.134544236501741	-2.14028967358021	-0.629853381766341	0.529179330223186	0.8795326328090269	-5.221590284551679	0	Transcript
ENSG00000230628.1	ENST00000442382.1	RP4-781K5.6	-0.0514384085249607	-2.46318896975373	-0.629850643842091	0.529181119741578	0.8795326328090269	-5.1112483648768405	0	Transcript
ENSG00000137831.14	ENST00000560523.5	UACA	-0.0856973635638883	-0.377403906646031	-0.629844013964604	0.5291854530691921	0.8795326328090269	-5.647941568857339	0	Transcript
ENSG00000147647.12	ENST00000351513.6	DPYS	0.0634639341862372	-1.1144037701433998	0.629815254017437	0.529204250952668	0.879540645143122	-5.51004623436695	0	Transcript
ENSG00000011143.16	ENST00000537529.6	MKS1	0.125437859834553	-2.6682286839736298	0.629810315195182	0.529207479066807	0.879540645143122	-5.11053285441556	0	Transcript
ENSG00000232352.1	ENST00000421735.1	SEMA3B-AS1	-0.0355947016754569	0.15807389141969103	-0.629794152304261	0.5292180435296071	0.8795439056619291	-5.75290191229141	0	Transcript
ENSG00000125107.17	ENST00000569916.1	CNOT1	-0.0424170499333794	-1.10892936503921	-0.6297786796250601	0.529228156953973	0.879546416475092	-5.495289022044691	0	Transcript
ENSG00000269893.6	ENST00000602573.1	SNHG8	0.0443094252488601	-0.957721235956354	0.6296855934173721	0.529289003077784	0.87960466606314	-5.530776078997031	0	Transcript
ENSG00000214198.8	ENST00000548897.1	TTC41P	-0.0411189119923716	-0.997776465423454	-0.629652818204906	0.529310427559915	0.87960466606314	-5.519466495312099	0	Transcript
ENSG00000157152.16	ENST00000439861.5	SYN2	-0.0301655744199352	1.4455617047	-0.629648806785656	0.529313049772574	0.87960466606314	-5.98365884711893	0	Transcript
ENSG00000262959.2	ENST00000573796.2	RPL23AP86	0.0562186863121395	-2.4904273778465	0.629648505573855	0.529313246671084	0.87960466606314	-5.117152434907309	0	Transcript
ENSG00000106123.11	ENST00000422643.5	EPHB6	0.0241851142491778	6.2498389839971304	0.62964433823683	0.52931597081271	0.87960466606314	-6.79024680337029	0	Transcript
ENSG00000203865.9	ENST00000369492.4	ATP1A1-AS1	-0.0380430010150418	-0.779320123077708	-0.629636615257614	0.5293210192568161	0.87960466606314	-5.565343353416309	0	Transcript
ENSG00000095794.19	ENST00000488741.5	CREM	-0.0884647858325087	-2.63430024757929	-0.629632929210146	0.529323428802543	0.87960466606314	-5.05207986410592	0	Transcript
ENSG00000101084.16	ENST00000492721.5	C20orf24	-0.119006844749919	-2.94428663560367	-0.629606415309141	0.529340760935617	0.879619171076413	-5.05688544501346	0	Transcript
ENSG00000163214.20	ENST00000457308.5	DHX57	0.0127302881875314	4.23961651036757	0.629582310791421	0.529356518306702	0.8796203666025769	-6.461622549009969	0	Transcript
ENSG00000122557.9	ENST00000396081.5	HERPUD2	0.0113308878824337	4.43217163238914	0.629571479778765	0.529363598729036	0.8796203666025769	-6.48423417588713	0	Transcript
ENSG00000138835.22	ENST00000317613.10	RGS3	-0.159726967999796	-3.10242311144688	-0.6295658323234731	0.529367290588478	0.8796203666025769	-4.96984630720641	0	Transcript
ENSG00000101574.14	ENST00000577166.5	METTL4	-0.135025706929842	-3.2805670391899104	-0.629547225485506	0.529379454359983	0.8796262825765709	-4.92593639925061	0	Transcript
ENSG00000205268.10	ENST00000523253.1	PDE7A	-0.0398898545666023	-1.27117265808247	-0.629491928559719	0.529415604233694	0.879671042848677	-5.45188736866078	0	Transcript
ENSG00000176731.11	ENST00000619594.4	C8orf59	0.0217030248604641	2.61268956941664	0.629472915317279	0.529428034263134	0.879671042848677	-6.184074702044719	0	Transcript
ENSG00000158869.10	ENST00000490414.1	FCER1G	-0.0831615988441483	-2.31085316893169	-0.629466537525425	0.529432203818923	0.879671042848677	-5.21343243481455	0	Transcript
ENSG00000127084.17	ENST00000416701.6	FGD3	0.140055634586537	-1.5897679249602499	0.6294440715593029	0.5294468913397771	0.879671825015556	-5.39147724837997	0	Transcript
ENSG00000257354.2	ENST00000550290.2	RP11-631N16.2	0.0211757074571187	1.68472632561993	0.629439496520406	0.529449882377493	0.879671825015556	-6.01565188240975	0	Transcript
ENSG00000276997.4	ENST00000617077.1	RP11-378J18.9	0.0290422979126183	-0.442008799968974	0.629383133127755	0.529486731959646	0.8797163406139591	-5.644659107548339	0	Transcript
ENSG00000138411.10	ENST00000498146.1	HECW2	0.08054120577157099	-2.7487513469308995	0.629358709799005	0.529502699990227	0.8797163406139591	-5.0856048035303205	0	Transcript
ENSG00000188859.6	ENST00000456900.1	FAM78B	-0.0489746871164384	0.18108448001516197	-0.629358544525943	0.529502808046986	0.8797163406139591	-5.759503638808679	0	Transcript
ENSG00000242779.6	ENST00000599093.5	ZNF702P	0.0390820589800749	-1.46392762496052	0.629345873590652	0.52951109243242	0.8797163406139591	-5.410633241952901	0	Transcript
ENSG00000026297.15	ENST00000421787.5	RNASET2	0.0337462372435362	1.13954236933124	0.6292966680819521	0.529543264118256	0.8797554941699789	-5.9288173977204	0	Transcript
ENSG00000164116.16	ENST00000513574.1	GUCY1A3	0.0303529913457744	3.2140185409509803	0.629283255186019	0.529552033949149	0.8797557684669809	-6.29877967181589	0	Transcript
ENSG00000268061.5	ENST00000593284.5	NAPA-AS1	-0.0291924715534672	0.438290882816231	-0.629230555481156	0.5295864916182109	0.8797987177995479	-5.80155108111964	0	Transcript
ENSG00000127452.8	ENST00000589626.5	FBXL12	0.162225529901055	-3.42254071898582	0.6291949222479339	0.52960979103403	0.8798047712249158	-4.93183877266016	0	Transcript
ENSG00000150637.8	ENST00000583955.5	CD226	0.09060577168818401	-2.66763978527622	0.629158910091767	0.529633338746889	0.8798047712249158	-5.08069481801808	0	Transcript
ENSG00000145358.6	ENST00000502763.1	DDIT4L	0.0301698899523269	1.55322425814884	0.6291342258279289	0.529649479659724	0.8798047712249158	-6.0180271789307405	0	Transcript
ENSG00000265791.1	ENST00000585212.1	CTD-2349P21.10	-0.0291397229532821	-0.6122776149958901	-0.629130351613105	0.529652013011614	0.8798047712249158	-5.6090132881522905	0	Transcript
ENSG00000124588.19	ENST00000380430.5	NQO2	-0.0758629038402488	0.592682867078415	-0.629126969661947	0.5296542244769931	0.8798047712249158	-5.84133591345108	0	Transcript
ENSG00000134982.16	ENST00000502371.2	APC	0.10006791761702802	-0.24689101806947897	0.6291078233086489	0.529666744408831	0.8798047712249158	-5.69205729437634	0	Transcript
ENSG00000174996.11	ENST00000483152.1	KLC2	0.034850759020095996	-1.28905918173568	0.6290863273648051	0.529680800934046	0.8798047712249158	-5.45249714697927	0	Transcript
ENSG00000028137.17	ENST00000376259.6	TNFRSF1B	-0.0653314209655841	2.36282605501455	-0.629029629435529	0.5297178774872849	0.8798047712249158	-6.15681054437098	0	Transcript
ENSG00000184357.4	ENST00000331442.4	HIST1H1B	-0.0744007014536124	-1.58684174806716	-0.6290253263504201	0.5297206914636029	0.8798047712249158	-5.397356118900889	0	Transcript
ENSG00000182173.12	ENST00000578415.1	TSEN54	-0.101302856401368	-1.6949717738504602	-0.62900759968273	0.5297322837904961	0.8798047712249158	-5.34030333603454	0	Transcript
ENSG00000063978.15	ENST00000502316.5	RNF4	0.15637058952275598	-2.90367241114246	0.6290068029565171	0.52973280481141	0.8798047712249158	-5.0453954292834595	0	Transcript
ENSG00000157869.14	ENST00000511649.5	RAB28	-0.0689408606037384	-2.00686373524929	-0.628999651218015	0.5297374817187329	0.8798047712249158	-5.24485485871157	0	Transcript
ENSG00000080822.16	ENST00000507874.5	CLDND1	0.0474109430767414	-0.607894285247383	0.628994763946994	0.529740677780824	0.8798047712249158	-5.611399859081139	0	Transcript
ENSG00000171853.15	ENST00000482645.1	TRAPPC12	-0.0648059645678589	-1.6852030002273601	-0.6289866100917629	0.529746010068424	0.8798047712249158	-5.34634933598025	0	Transcript
ENSG00000138398.15	ENST00000448752.6	PPIG	-0.0313947933538216	4.00225492393421	-0.628983862619437	0.5297478068090461	0.8798047712249158	-6.42173079370067	0	Transcript
ENSG00000100077.14	ENST00000619906.4	GRK3	0.0211141605253114	2.7486297303287	0.628971761426814	0.529755720557935	0.8798047712249158	-6.20005008819078	0	Transcript
ENSG00000134453.15	ENST00000418631.5	RBM17	0.0612868835392299	-0.12193919792514699	0.6289683469541011	0.529757953512367	0.8798047712249158	-5.70610555284541	0	Transcript
ENSG00000149541.9	ENST00000265471.9	B3GAT3	-0.0137744875441876	4.463694449402451	-0.6289680699732071	0.5297581346491	0.8798047712249158	-6.49188165383054	0	Transcript
ENSG00000230606.10	ENST00000612970.4	AC159540.1	0.0215111512095726	3.5187076657926397	0.6289503718217231	0.529769708745259	0.8798047712249158	-6.34890724439896	0	Transcript
ENSG00000092068.19	ENST00000528806.5	SLC7A8	-0.0537825012088475	-2.32543498289322	-0.628943052305723	0.529774495541761	0.8798047712249158	-5.189625015678669	0	Transcript
ENSG00000161013.16	ENST00000521305.5	MGAT4B	-0.04398563491054701	-0.9235183763454191	-0.6289395946504929	0.529776756777086	0.8798047712249158	-5.531909696043139	0	Transcript
ENSG00000154175.16	ENST00000475896.5	ABI3BP	0.0340956715942485	0.348888179368748	0.628935476557325	0.5297794499316509	0.8798047712249158	-5.790397730013	0	Transcript
ENSG00000064225.12	ENST00000486249.5	ST3GAL6	0.178213078896567	-1.7601804371974599	0.628915516962447	0.529792503225867	0.8798121580469058	-5.3547588823104295	0	Transcript
ENSG00000103653.16	ENST00000567135.5	CSK	-0.0613782797205824	-0.68466792112584	-0.628870648747198	0.52982184700649	0.8798353068903559	-5.587822322503259	0	Transcript
ENSG00000224083.1	ENST00000429111.1	MTCO1P11	-0.0429916281633588	-1.97723339628474	-0.628837680489751	0.5298434087518089	0.8798353068903559	-5.2716715882372895	0	Transcript
ENSG00000142864.14	ENST00000462814.1	SERBP1	0.0341592326095916	-1.06525706544304	0.628835274554702	0.5298449822877109	0.8798353068903559	-5.50625970951056	0	Transcript
ENSG00000142856.16	ENST00000371092.7	ITGB3BP	0.0935271769740544	-1.9934839904589001	0.628818700092251	0.529855822425572	0.8798353068903559	-5.258593041282009	0	Transcript
ENSG00000241973.10	ENST00000477245.5	PI4KA	-0.0769979272796223	0.658373305543354	-0.628816162406151	0.52985748214955	0.8798353068903559	-5.86006376811064	0	Transcript
ENSG00000219814.2	ENST00000408017.2	RPL23AP47	0.170477048661483	-3.8581544268858	0.628803353945266	0.52986585931345	0.8798353068903559	-4.853313871203491	0	Transcript
ENSG00000095574.11	ENST00000368886.9	IKZF5	0.0196030994887476	4.590131438693611	0.628802097329224	0.529866681186216	0.8798353068903559	-6.5131676579814295	0	Transcript
ENSG00000138674.16	ENST00000507828.5	SEC31A	0.0317317791161243	0.9764166064321309	0.628768714211986	0.529888515201749	0.879857272269822	-5.900634327201249	0	Transcript
ENSG00000197859.9	ENST00000354484.8	ADAMTSL2	0.11815133287333698	-1.04305445554681	0.628743524664769	0.529904990568792	0.879866692491368	-5.54034204379627	0	Transcript
ENSG00000100353.17	ENST00000462794.1	EIF3D	0.0504959176937912	-2.14959393576361	0.628733725112585	0.529911400092414	0.879866692491368	-5.21005785293125	0	Transcript
ENSG00000149932.16	ENST00000570255.5	TMEM219	-0.0483043523405376	-0.688223960951089	-0.6287186661699949	0.5299212496653279	0.879868757604833	-5.584486255405889	0	Transcript
ENSG00000131409.12	ENST00000389201.7	LRRC4B	-0.0246828012968471	4.73016155336209	-0.6287030885447621	0.5299314385902639	0.879871386094177	-6.53617351818771	0	Transcript
ENSG00000232295.7	ENST00000586974.5	RP11-154D6.1	-0.0381716700808069	-0.946932835278352	-0.628647466590235	0.529967820299029	0.879898826240116	-5.53001910926375	0	Transcript
ENSG00000260238.6	ENST00000320139.5	PMF1-BGLAP	-0.12260167323652	-2.85184247685058	-0.628617301776645	0.529987551304777	0.879898826240116	-5.02068378064271	0	Transcript
ENSG00000013563.13	ENST00000309585.9	DNASE1L1	-0.0558777055565447	1.32590908252037	-0.6286094219704971	0.529992705600266	0.879898826240116	-5.963214802271191	0	Transcript
ENSG00000148337.20	ENST00000634501.1	CIZ1	-0.0319297467757969	-0.450003057387511	-0.628583617654597	0.530009584756549	0.879898826240116	-5.63773676775587	0	Transcript
ENSG00000115514.11	ENST00000438680.1	TXNDC9	-0.0837349186495362	-2.21602226489922	-0.6285512666057039	0.530030746658666	0.879898826240116	-5.19840715184453	0	Transcript
ENSG00000165916.8	ENST00000530651.5	PSMC3	-0.12475861525884699	-3.07495247383574	-0.62853552167516	0.530041046099799	0.879898826240116	-5.00370785708571	0	Transcript
ENSG00000114204.14	ENST00000264677.8	SERPINI2	-0.178183452986298	-3.51765072544185	-0.628518487801022	0.5300521888097439	0.879898826240116	-4.91524675707013	0	Transcript
ENSG00000147789.15	ENST00000528017.1	ZNF7	-0.0170307503996423	1.8335746910669801	-0.628515221147558	0.530054325704989	0.879898826240116	-6.04371815759463	0	Transcript
ENSG00000145687.16	ENST00000509053.5	SSBP2	0.0838936241221067	-0.0344768114321828	0.628485129033972	0.530074010795658	0.879898826240116	-5.722954324197709	0	Transcript
ENSG00000198382.8	ENST00000532130.1	UVRAG	0.14023899684818397	-3.3839475220660495	0.628484745574171	0.530074261642556	0.879898826240116	-4.92324162412418	0	Transcript
ENSG00000084734.8	ENST00000411584.1	GCKR	-0.0275562903838347	-0.596018641327714	-0.62848190136853	0.530076122231036	0.879898826240116	-5.60925108449431	0	Transcript
ENSG00000262468.5	ENST00000573042.1	LINC01569	0.0243315693762836	0.204483442166133	0.6284766382509119	0.5300795652032511	0.879898826240116	-5.76297062768081	0	Transcript
ENSG00000130475.14	ENST00000593385.5	FCHO1	-0.0297214126520192	-0.406831442643459	-0.628473261507455	0.530081774172604	0.879898826240116	-5.645562772484679	0	Transcript
ENSG00000214265.11	ENST00000557230.1	RP11-701H24.9	0.0608539335906421	-2.51659634835009	0.6284665227502011	0.530086182489621	0.879898826240116	-5.11244014951009	0	Transcript
ENSG00000206560.11	ENST00000399451.6	ANKRD28	-0.0441037888898207	3.7469252800897004	-0.6284352279672111	0.5301066549551899	0.879898826240116	-6.37851714080096	0	Transcript
ENSG00000006042.11	ENST00000261713.8	TMEM98	-0.0753586863638631	-2.2908417769247498	-0.6284262577784849	0.5301125231603521	0.879898826240116	-5.1963298219741	0	Transcript
ENSG00000109458.8	ENST00000509992.1	GAB1	0.0568564413691837	-1.51469894406063	0.628398453075995	0.530130712921141	0.879898826240116	-5.40148174220724	0	Transcript
ENSG00000118096.7	ENST00000528378.5	IFT46	0.0597778345987076	-2.07527375664464	0.628395903389384	0.530132380935126	0.879898826240116	-5.22860360718749	0	Transcript
ENSG00000142599.17	ENST00000400907.6	RERE	-0.0152573106637305	4.81786114459476	-0.6283862966929821	0.530138665693881	0.879898826240116	-6.545682583400151	0	Transcript
ENSG00000198265.11	ENST00000580168.5	HELZ	-0.023509636866496	3.8888804665467203	-0.628380810134251	0.530142255050758	0.879898826240116	-6.4001167149549	0	Transcript
ENSG00000166226.12	ENST00000550010.5	CCT2	-0.177318207532918	-3.63278901923913	-0.6283682631976091	0.530150463417993	0.879898826240116	-4.862104390110299	0	Transcript
ENSG00000135541.20	ENST00000531788.5	AHI1	-0.0419894288799582	1.53105519599135	-0.6283663805911851	0.530151695048908	0.879898826240116	-5.98949586043709	0	Transcript
ENSG00000078304.19	ENST00000553730.5	PPP2R5C	0.0225267910623656	0.8055795659023741	0.628365445093509	0.530152307066834	0.879898826240116	-5.86998254698583	0	Transcript
ENSG00000164284.14	ENST00000507562.1	GRPEL2	-0.16136892288611301	-0.695844348558011	-0.6283620742677111	0.5301545123193591	0.879898826240116	-5.5844208740247	0	Transcript
ENSG00000185122.10	ENST00000400780.8	HSF1	-0.10277738506925	-1.9898318104038102	-0.628326565329715	0.5301777431648429	0.87992309853281	-5.23205233174968	0	Transcript
ENSG00000106683.14	ENST00000435201.5	LIMK1	-0.21022887144516397	-4.066287801119399	-0.6282923497924461	0.530200128325993	0.879942924393095	-4.80828251431182	0	Transcript
ENSG00000171793.13	ENST00000498694.1	CTPS1	0.0433457065924363	-1.04777205716274	0.6282726547986	0.530213013790469	0.879942924393095	-5.516159011748071	0	Transcript
ENSG00000077782.19	ENST00000397091.9	FGFR1	0.17070823430047502	0.493780330819526	0.6282688418137939	0.5302155084570871	0.879942924393095	-5.85059631863132	0	Transcript
ENSG00000269404.6	ENST00000439922.6	SPIB	-0.0316892717046501	0.6741847681149361	-0.628224553176805	0.53024448498389	0.8799511435465189	-5.84662754266978	0	Transcript
ENSG00000161249.20	ENST00000339686.7	DMKN	-0.12755294147908	-1.6346412646941701	-0.628217430236615	0.530249145353231	0.8799511435465189	-5.421031292368269	0	Transcript
ENSG00000030066.13	ENST00000528071.5	NUP160	-0.0352473098144776	1.31152139809861	-0.6281974014882371	0.530262249796026	0.8799511435465189	-5.95136184153249	0	Transcript
ENSG00000245970.2	ENST00000501016.2	KB-1208A12.3	-0.0210519982256292	0.7149589352376279	-0.6281845523383461	0.5302706568461439	0.8799511435465189	-5.8476869119089105	0	Transcript
ENSG00000033030.13	ENST00000542892.2	ZCCHC8	0.0297818185952215	-0.514489146742556	0.6281832680244089	0.530271497161631	0.8799511435465189	-5.6256265149114695	0	Transcript
ENSG00000105792.19	ENST00000389297.8	CFAP69	0.0317332447943433	1.44779228392858	0.6281552782107249	0.5302898108229961	0.8799511435465189	-5.978162841093839	0	Transcript
ENSG00000185798.7	ENST00000429115.1	WDR53	0.0486801060839307	-0.5087084706342341	0.6281346893745071	0.530303282250175	0.8799511435465189	-5.6338529781882905	0	Transcript
ENSG00000137145.20	ENST00000602925.5	DENND4C	0.0329658289320508	3.59372639520953	0.6281321355751011	0.530304953232101	0.8799511435465189	-6.34757282347554	0	Transcript
ENSG00000280057.1	ENST00000623222.1	RP1-168L15.6	-0.018998800854626997	0.803019661368342	-0.6281239025935079	0.5303103401900929	0.8799511435465189	-5.871067305194111	0	Transcript
ENSG00000126005.16	ENST00000594413.1	MMP24-AS1	0.0408353997018741	-1.34065444685068	0.628119254298551	0.530313381648506	0.8799511435465189	-5.433429781155549	0	Transcript
ENSG00000129128.12	ENST00000507678.5	SPCS3	-0.0185447209744453	1.44489918990503	-0.628116576216956	0.530315133966861	0.8799511435465189	-5.97341612290007	0	Transcript
ENSG00000160781.15	ENST00000470198.5	PAQR6	0.114245012844545	-1.9729638900513797	0.628086477801634	0.530334828120135	0.879957922784649	-5.2702271687652695	0	Transcript
ENSG00000143153.12	ENST00000494797.1	ATP1B1	-0.0307690496153171	1.5858297218965	-0.6280816470351371	0.5303379890473839	0.879957922784649	-6.002933880319341	0	Transcript
ENSG00000173295.7	ENST00000310542.3	FAM86B3P	-0.0264116309844299	1.1753074025352501	-0.6280708717805611	0.530345039680657	0.879957922784649	-5.92795386568396	0	Transcript
ENSG00000157168.18	ENST00000518104.5	NRG1	0.10749521369748	-2.6734076854142996	0.6280406118884849	0.530364840062566	0.8799699472973069	-5.0720517189475505	0	Transcript
ENSG00000106546.12	ENST00000492120.1	AHR	-0.0652660724599344	-0.654690871192996	-0.6280290829851679	0.5303723840316129	0.8799699472973069	-5.6118978363535295	0	Transcript
ENSG00000167995.15	ENST00000534553.5	BEST1	-0.073577031812312	0.139624301992333	-0.628017224266224	0.530380143873488	0.8799699472973069	-5.761578411104961	0	Transcript
ENSG00000167232.13	ENST00000595893.1	ZNF91	-0.0491379124687513	-1.6097125530496001	-0.627994709413166	0.5303948767960961	0.8799699472973069	-5.39045483534287	0	Transcript
ENSG00000122390.17	ENST00000576819.1	NAA60	-0.0733286376661229	-1.9424867944399598	-0.627983571195187	0.530402165328689	0.8799699472973069	-5.25191599109094	0	Transcript
ENSG00000139613.11	ENST00000552566.1	SMARCC2	0.0594031180608844	-1.4895377004687802	0.627975799827723	0.530407250720447	0.8799699472973069	-5.40285528921975	0	Transcript
ENSG00000186522.14	ENST00000397712.6	SEPT10	-0.15166555588702302	-0.17840408147578002	-0.6279677252952459	0.5304125345222671	0.8799699472973069	-5.7105898180130605	0	Transcript
ENSG00000155926.13	ENST00000338087.9	SLA	0.0313312561967841	2.40975424164233	0.627920021027802	0.530443751724938	0.8799964101684459	-6.163108828692981	0	Transcript
ENSG00000011021.21	ENST00000376492.3	CLCN6	-0.136559214073575	-2.43399996604292	-0.6279170446061569	0.5304456994969841	0.8799964101684459	-5.241506852293	0	Transcript
ENSG00000103479.15	ENST00000544405.6	RBL2	0.0188739413899181	2.91410734047242	0.627886819502912	0.530465479028549	0.8800149446918359	-6.229877082429381	0	Transcript
ENSG00000211584.13	ENST00000551301.1	SLC48A1	0.126676177981187	-2.2786867658271297	0.6278364110484549	0.5304984675311579	0.88003284211407	-5.20193771073821	0	Transcript
ENSG00000231187.2	ENST00000430188.1	RP11-38L15.3	-0.0276937961313413	0.5190964285234551	-0.6278295508829	0.530502957069014	0.88003284211407	-5.82077389300103	0	Transcript
ENSG00000158023.9	ENST00000397454.2	WDR66	0.0203809836628712	2.3141647590308	0.627803477842171	0.5305200203766789	0.88003284211407	-6.12454487599653	0	Transcript
ENSG00000226383.6	ENST00000448255.5	AC093375.1	0.0489251961306719	-1.07344960570755	0.627790454550936	0.530528543477577	0.88003284211407	-5.50538423674029	0	Transcript
ENSG00000279376.1	ENST00000623012.1	RP11-292D4.4	-0.0603810564251659	-2.44260283086627	-0.627789856414455	0.5305289349300379	0.88003284211407	-5.15143824139039	0	Transcript
ENSG00000104218.14	ENST00000519668.1	CSPP1	0.0223253464260237	2.40394969871994	0.627757840105444	0.530549888327605	0.88003284211407	-6.13682426675724	0	Transcript
ENSG00000114423.18	ENST00000407712.1	CBLB	-0.0608380876759873	-0.7891555930299491	-0.627747160704396	0.530556877663559	0.88003284211407	-5.56677547871091	0	Transcript
ENSG00000259581.3	ENST00000558165.3	TYRO3P	-0.0300197317270952	-0.2880349536712	-0.627746920302345	0.5305570349997679	0.88003284211407	-5.67839284599343	0	Transcript
ENSG00000066739.11	ENST00000488421.1	ATG2B	-0.034597340263323	-0.8725153255619201	-0.62773747144199	0.530563219025164	0.88003284211407	-5.55086988689903	0	Transcript
ENSG00000119729.11	ENST00000489448.1	RHOQ	-0.0418467506912616	-1.3699623058533301	-0.6277054234465721	0.530584193851294	0.88003284211407	-5.426892562545509	0	Transcript
ENSG00000115694.14	ENST00000465009.1	STK25	-0.0291666345539742	0.0442596820018516	-0.6277016902516179	0.530586637186512	0.88003284211407	-5.730279792233519	0	Transcript
ENSG00000163798.13	ENST00000427424.1	SLC4A1AP	-0.0790263875882508	-2.11442431434211	-0.6276872876571049	0.530596063580651	0.88003284211407	-5.2234663593946395	0	Transcript
ENSG00000187024.13	ENST00000335223.5	PTRH1	0.0361222134693824	-0.8874148306718159	0.6276850543900029	0.5305975252454911	0.88003284211407	-5.55124667244767	0	Transcript
ENSG00000070214.15	ENST00000607692.1	SLC44A1	-0.026395616410878	0.733585461109389	-0.6276709187597249	0.530606777009454	0.88003284211407	-5.85503887684387	0	Transcript
ENSG00000114062.18	ENST00000629252.2	UBE3A	-0.0384645819183856	-0.0466622181484756	-0.627653520998466	0.53061816394962	0.88003284211407	-5.71129240957331	0	Transcript
ENSG00000160201.11	ENST00000475639.5	U2AF1	0.17699168685353397	1.21274454292825	0.627652787560216	0.530618643992135	0.88003284211407	-5.940114173156531	0	Transcript
ENSG00000168003.16	ENST00000377891.6	SLC3A2	0.126631334994649	-1.15882035472748	0.627646752739334	0.530622593849885	0.88003284211407	-5.49254717777778	0	Transcript
ENSG00000079841.18	ENST00000521978.5	RIMS1	-0.0224278273368852	2.36355048554233	-0.6275923124674271	0.530658226293949	0.880043406580226	-6.14250829072657	0	Transcript
ENSG00000236007.1	ENST00000451639.1	MTCO1P46	0.0370771289163978	-1.25442487942268	0.627588117288714	0.530660972188131	0.880043406580226	-5.46822512742697	0	Transcript
ENSG00000261642.1	ENST00000563320.1	RP11-309H21.3	0.0169604334944537	1.1309021975317501	0.6275536849318512	0.5306835096681101	0.880043406580226	-5.925363329789599	0	Transcript
ENSG00000123416.15	ENST00000336023.9	TUBA1B	0.0167212976943844	8.236140636446919	0.627536572697866	0.530694710553378	0.880043406580226	-7.14254682060524	0	Transcript
ENSG00000178053.17	ENST00000484955.5	MLF1	0.0386392288172493	2.47373483638005	0.6275116662816689	0.530711013368929	0.880043406580226	-6.17303961382774	0	Transcript
ENSG00000161057.10	ENST00000425206.5	PSMC2	-0.040011807099555	1.873470905871	-0.627510851423255	0.530711546749312	0.880043406580226	-6.061798296628231	0	Transcript
ENSG00000075043.18	ENST00000359125.6	KCNQ2	0.0325219473418183	0.868760522581969	0.627502566773144	0.530716969633104	0.880043406580226	-5.88149197146867	0	Transcript
ENSG00000004799.7	ENST00000498190.1	PDK4	0.0775301271949392	-2.673476251914	0.6274903878596279	0.5307249416363321	0.880043406580226	-5.08157260349738	0	Transcript
ENSG00000115641.18	ENST00000322142.12	FHL2	0.131114217138971	-2.22910945214106	0.6274864413063571	0.530727524961587	0.880043406580226	-5.302557321565169	0	Transcript
ENSG00000162711.16	ENST00000366497.6	NLRP3	0.131148459239397	-1.8541867063072	0.627481842756615	0.53073053507719	0.880043406580226	-5.34606542161258	0	Transcript
ENSG00000138380.17	ENST00000444724.5	CARF	-0.0373713589639907	0.224380571553407	-0.62746766188258	0.530739817638979	0.880043406580226	-5.76906681144166	0	Transcript
ENSG00000005801.16	ENST00000429541.6	ZNF195	0.0803220284741455	-0.45152329196733204	0.627466890689186	0.530740322451585	0.880043406580226	-5.63955276920293	0	Transcript
ENSG00000154429.10	ENST00000284617.6	CCSAP	-0.114053973341926	3.0919390054845093	-0.62746313387562	0.530742781613654	0.880043406580226	-6.2728119108043705	0	Transcript
ENSG00000110274.14	ENST00000533675.5	CEP164	-0.0242854811897634	1.8345031666071998	-0.6274529172369879	0.530749469323885	0.880043406580226	-6.04163837865993	0	Transcript
ENSG00000240024.5	ENST00000482098.1	LINC00888	0.0295080747093445	-0.30371112013844703	0.627405789865225	0.5307803189895121	0.880077722287725	-5.672818888240241	0	Transcript
ENSG00000165533.18	ENST00000614125.4	TTC8	-0.142771186486159	-2.5954283211745803	-0.627379215195097	0.530797715221108	0.880077722287725	-5.160925194232219	0	Transcript
ENSG00000136167.13	ENST00000398576.6	LCP1	-0.17366108372861802	-0.9573348407230179	-0.6273722576455071	0.5308022697995349	0.880077722287725	-5.551837869747279	0	Transcript
ENSG00000160310.16	ENST00000397628.5	PRMT2	0.03472174647653099	1.4716225136891201	0.6273557189232739	0.5308130965227371	0.880077722287725	-5.98859757064036	0	Transcript
ENSG00000186318.16	ENST00000530824.1	BACE1	0.0297549540559695	0.0210494352019012	0.62735555425911	0.5308132043172	0.880077722287725	-5.73359199414278	0	Transcript
ENSG00000248828.1	ENST00000506982.1	RP11-673E1.4	0.0411853395251309	0.663945100768334	0.627314168522114	0.530840297106695	0.880108369411283	-5.841767518944759	0	Transcript
ENSG00000155275.18	ENST00000511366.2	TRMT44	-0.0132664133424168	2.50523607230983	-0.627277252042623	0.5308644647326729	0.8801341658353309	-6.16122792331422	0	Transcript
ENSG00000174748.18	ENST00000436146.1	RPL15	0.23191708527854202	-1.34300401548509	0.627252688803883	0.5308805455356239	0.8801465542834771	-5.5117147221674205	0	Transcript
ENSG00000196684.12	ENST00000616645.4	HSH2D	0.0266131529236421	0.214781826286368	0.627220593512787	0.530901557717425	0.880163766521153	-5.76848102489663	0	Transcript
ENSG00000188315.7	ENST00000479673.1	C3orf62	-0.0229636240500223	1.09939518855821	-0.627210531944715	0.530908144923524	0.880163766521153	-5.91676000720979	0	Transcript
ENSG00000168958.19	ENST00000531278.5	MFF	0.14579365829278	-3.6464329288195896	0.627173460236355	0.530932415752595	0.880189731465837	-4.89021598108292	0	Transcript
ENSG00000091136.13	ENST00000468518.1	LAMB1	-0.0370681873649248	-0.836064352038252	-0.627159363612278	0.530941644953716	0.880190759679485	-5.5620975410716	0	Transcript
ENSG00000175376.8	ENST00000527051.1	EIF1AD	0.0320187771422005	-0.5966082091584269	0.627143733979776	0.530951877926367	0.8801934518771241	-5.611179009500151	0	Transcript
ENSG00000197448.13	ENST00000489654.1	GSTK1	0.0229971828491575	0.398476319211834	0.627129702168438	0.530961064865301	0.880194409937467	-5.7978277095698605	0	Transcript
ENSG00000150275.17	ENST00000616114.4	PCDH15	0.0854201226405261	1.05598414545312	0.627111646493442	0.5309728864363961	0.880198175588631	-5.919478730476	0	Transcript
ENSG00000196456.10	ENST00000483664.5	ZNF775	-0.0170670848017545	1.10804853829074	-0.627099934740048	0.530980554530766	0.880198175588631	-5.918243687287981	0	Transcript
ENSG00000183044.11	ENST00000268251.12	ABAT	0.0123185304850451	7.96524371459265	0.627055115074194	0.53100990005382	0.8802204097968341	-7.08932884001126	0	Transcript
ENSG00000115020.16	ENST00000474721.1	PIKFYVE	-0.0525025523163664	-1.1969005249921698	-0.627053151245326	0.531011185882952	0.8802204097968341	-5.479643595594809	0	Transcript
ENSG00000196498.13	ENST00000473999.2	NCOR2	0.0358563938242742	-1.26583139942847	0.6270048173442889	0.531042833304317	0.880244820838604	-5.455089384650379	0	Transcript
ENSG00000180071.19	ENST00000602295.5	ANKRD18A	-0.0238532863549326	2.29289533773471	-0.627004362130698	0.5310431313675129	0.880244820838604	-6.134528378777139	0	Transcript
ENSG00000172059.10	ENST00000540845.5	KLF11	0.0796117632634991	1.0105102293513701	0.6269619822036661	0.531070881124286	0.880276546756397	-5.911425849094219	0	Transcript
ENSG00000185088.13	ENST00000635699.1	RPS27L	0.19109333119415198	-1.89398191546803	0.6269420655383721	0.5310839225207079	0.880277392727111	-5.37008604226041	0	Transcript
ENSG00000115694.14	ENST00000435225.5	STK25	0.0392489779038235	-0.122948586018265	0.626925177602598	0.531094980838307	0.880277392727111	-5.70648027241795	0	Transcript
ENSG00000245080.6	ENST00000501164.2	MIR3150B	-0.037709067342388	-0.7540760578396851	-0.626892891907739	0.531116122023628	0.880277392727111	-5.57916767520753	0	Transcript
ENSG00000244513.6	ENST00000482368.2	CTD-2013N24.2	-0.0464545685715317	-1.58644264661523	-0.6268749802628659	0.531127851037772	0.880277392727111	-5.36641956150375	0	Transcript
ENSG00000162613.16	ENST00000470287.1	FUBP1	-0.0389164664420441	-0.879890197427941	-0.6268719724325971	0.531129820656739	0.880277392727111	-5.54486943019955	0	Transcript
ENSG00000231784.8	ENST00000536214.1	DBIL5P	-0.0332242566910037	-0.0609800356059871	-0.626860470645977	0.531137352411608	0.880277392727111	-5.716564477483519	0	Transcript
ENSG00000069329.15	ENST00000563984.1	VPS35	-0.0360224265818363	-1.38027255748297	-0.626859512918575	0.531137979566022	0.880277392727111	-5.42805299525164	0	Transcript
ENSG00000175061.17	ENST00000475953.5	LRRC75A-AS1	-0.17938775409318897	-3.1194287371475	-0.626856015018914	0.531140270119966	0.880277392727111	-4.99875635067469	0	Transcript
ENSG00000250038.5	ENST00000515720.1	RP11-180C1.1	0.0240237398409431	-0.141950916163206	0.626805201091536	0.531173545524528	0.880293229563537	-5.700342363240969	0	Transcript
ENSG00000110063.8	ENST00000529149.1	DCPS	-0.039599338358096	-1.2438362260673101	-0.6268036896722391	0.531174535290863	0.880293229563537	-5.460493305959389	0	Transcript
ENSG00000117713.18	ENST00000466382.2	ARID1A	0.14786433372878197	-1.50077619974675	0.6268019788012471	0.531175655671045	0.880293229563537	-5.42801516768279	0	Transcript
ENSG00000059728.10	ENST00000264444.6	MXD1	-0.0166280590597115	4.1541334454852095	-0.6267588741715551	0.531203883545872	0.880313895008737	-6.43700375491217	0	Transcript
ENSG00000186283.13	ENST00000472001.1	TOR3A	-0.0480705948838014	-1.7420794045744	-0.626744624370551	0.531213215463202	0.880313895008737	-5.3291476679348095	0	Transcript
ENSG00000144847.12	ENST00000491903.1	IGSF11	-0.0279625288655297	2.55080456682376	-0.626740728148596	0.5312157670376599	0.880313895008737	-6.17152889750991	0	Transcript
ENSG00000185420.18	ENST00000492487.5	SMYD3	-0.0299849749792536	0.562387592320286	-0.626720742193947	0.5312288556230321	0.880313895008737	-5.82395843425041	0	Transcript
ENSG00000003147.17	ENST00000490041.1	ICA1	0.043522168444978	-1.49733416258241	0.6267137910463371	0.531233407892852	0.880313895008737	-5.42451799840168	0	Transcript
ENSG00000175224.16	ENST00000578626.5	ATG13	-0.0437105339343589	-1.0772744235863	-0.626667682042815	0.531263604938372	0.880313895008737	-5.502219653948011	0	Transcript
ENSG00000127666.9	ENST00000248244.5	TICAM1	-0.0174102033834537	1.9036663398056999	-0.6266659859454871	0.5312647157387089	0.880313895008737	-6.05588523692364	0	Transcript
ENSG00000135597.18	ENST00000626459.2	REPS1	0.199362971890759	-3.7001626868595396	0.626665266330889	0.5312651870257821	0.880313895008737	-4.88433720551467	0	Transcript
ENSG00000141279.15	ENST00000534727.1	NPEPPS	0.0264575806813933	0.5602833006192529	0.6266646097658879	0.531265617020854	0.880313895008737	-5.828913620711731	0	Transcript
ENSG00000121067.17	ENST00000510476.5	SPOP	-0.110646573987543	-2.00019910151218	-0.626624678240375	0.5312917691579361	0.880318720097396	-5.27242301050443	0	Transcript
ENSG00000165795.22	ENST00000557669.5	NDRG2	0.13877613387015802	-3.11682037398436	0.626597580119394	0.531309516756434	0.880318720097396	-5.003244701921879	0	Transcript
ENSG00000122085.16	ENST00000439144.5	MTERF4	0.064118409507634	-1.80273278095926	0.6265683655914069	0.5313286508091599	0.880318720097396	-5.32251296960017	0	Transcript
ENSG00000104814.12	ENST00000396857.6	MAP4K1	-0.15174089476642902	-3.5228480416840102	-0.6265565281385861	0.531336403847796	0.880318720097396	-4.86647527784863	0	Transcript
ENSG00000137074.18	ENST00000460940.5	APTX	0.182499597981225	-3.7308843094419104	0.6265550386913941	0.5313373793777589	0.880318720097396	-4.86109499924718	0	Transcript
ENSG00000171204.12	ENST00000531477.5	TMEM126B	0.0778337709219489	-1.37810281692144	0.626553065549841	0.531338671710115	0.880318720097396	-5.437782407848379	0	Transcript
ENSG00000163904.12	ENST00000473760.5	SENP2	0.0382157154288112	1.16067459806916	0.626547877839189	0.531342069470089	0.880318720097396	-5.9372166851240005	0	Transcript
ENSG00000270462.1	ENST00000604464.1	RP11-342K6.3	-0.0324195320878713	-1.13320391612601	-0.6265473794970179	0.531342395866494	0.880318720097396	-5.487978528162429	0	Transcript
ENSG00000079277.19	ENST00000532110.1	MKNK1	-0.0449255557393942	-1.5193986089892801	-0.626535539858973	0.531350150438496	0.880318720097396	-5.392025926322451	0	Transcript
ENSG00000231105.1	ENST00000449034.1	RP5-1071N3.1	0.0274096310626079	-0.11566189237971401	0.626510999996545	0.531366223421613	0.880318720097396	-5.710157312067441	0	Transcript
ENSG00000084693.15	ENST00000477136.5	AGBL5	0.0235036599746578	0.750230089227653	0.6265052102876479	0.531370015569153	0.880318720097396	-5.85908471649295	0	Transcript
ENSG00000107643.15	ENST00000471272.1	MAPK8	0.0647277104147787	-2.32052972142922	0.626490711234619	0.5313795122293961	0.880318720097396	-5.161757275753599	0	Transcript
ENSG00000235194.8	ENST00000560073.5	PPP1R3E	-0.04011140338802299	-1.4551621270463502	-0.626479706327667	0.5313867203345329	0.880318720097396	-5.410727649200321	0	Transcript
ENSG00000108443.13	ENST00000590928.1	RPS6KB1	-0.0302648310092532	-0.7048089988399909	-0.6264751325759019	0.5313897161113149	0.880318720097396	-5.585277380561401	0	Transcript
ENSG00000233705.6	ENST00000587899.3	SLC26A4-AS1	-0.0667121240162813	-2.02212427126499	-0.626462970212884	0.531397682419489	0.880318720097396	-5.2268456406235	0	Transcript
ENSG00000265799.1	ENST00000584649.1	RP11-387H17.6	0.0698792129911123	-2.33626105780465	0.6264482330965351	0.531407335264176	0.8803204472721841	-5.1365959617149	0	Transcript
ENSG00000054983.16	ENST00000555000.5	GALC	-0.0346798961561649	0.326519004623711	-0.62641614998727	0.531428350082317	0.880330162618386	-5.788555366255371	0	Transcript
ENSG00000132155.11	ENST00000465826.5	RAF1	-0.0180558613999197	1.30610292488251	-0.6264084106330821	0.5314334195146899	0.880330162618386	-5.952360390788111	0	Transcript
ENSG00000134030.13	ENST00000382998.8	CTIF	-0.0139014498658278	4.612509123604481	-0.626399843808769	0.531439030985313	0.880330162618386	-6.517074162911499	0	Transcript
ENSG00000069667.15	ENST00000558904.2	RORA	0.0261202100000821	0.10956864448180301	0.626347724338136	0.5314731711095441	0.880372452082092	-5.754492279207	0	Transcript
ENSG00000123427.16	ENST00000333012.5	METTL21B	0.0572098480641741	0.631273272084408	0.626313135333038	0.531495828765817	0.8803957200532359	-5.85125778943428	0	Transcript
ENSG00000100364.18	ENST00000414854.5	KIAA0930	0.063214832732108	-0.41230993297189206	0.626295323142991	0.5315074968988579	0.880400783980885	-5.65689426539955	0	Transcript
ENSG00000198208.11	ENST00000556776.1	RPS6KL1	-0.11610327919939001	-2.84970169470784	-0.6262303978538721	0.53155002825344	0.8804569694396109	-5.02558751976761	0	Transcript
ENSG00000175354.18	ENST00000589444.1	PTPN2	-0.022847782835726003	0.9880257875412559	-0.6262104643634261	0.5315630866614339	0.8804571400925219	-5.90138054499869	0	Transcript
ENSG00000141867.17	ENST00000594842.1	BRD4	-0.0446200698651512	-1.78367027248319	-0.626203949691051	0.5315673544516489	0.8804571400925219	-5.3227682740903495	0	Transcript
ENSG00000138594.13	ENST00000561438.5	TMOD3	0.15437216633926598	-2.6700913832559703	0.62618477262761	0.531579917530562	0.880463685009107	-5.140132449406821	0	Transcript
ENSG00000122550.17	ENST00000521082.5	KLHL7	0.0360671038295222	2.78827974817936	0.626092854331968	0.5316401361890221	0.88051718759875	-6.234643083996611	0	Transcript
ENSG00000159917.14	ENST00000291182.8	ZNF235	0.0228044328262469	2.17858002836914	0.6260898999800639	0.531642071738412	0.88051718759875	-6.1061237826087105	0	Transcript
ENSG00000176204.13	ENST00000409911.5	LRRTM4	-0.0198809669876971	2.54594593844192	-0.6260892163132691	0.531642519644552	0.88051718759875	-6.18960169509158	0	Transcript
ENSG00000090621.13	ENST00000372856.7	PABPC4	0.0355039803912635	1.91770677663748	0.626076692633009	0.531650724601343	0.88051718759875	-6.063620451516969	0	Transcript
ENSG00000167972.13	ENST00000569062.1	ABCA3	-0.049590573455734	-1.9703471847633898	-0.626063551707773	0.5316593340187971	0.88051718759875	-5.25431775650471	0	Transcript
ENSG00000144747.15	ENST00000398559.6	TMF1	-0.00934031186496058	4.94341527832686	-0.626056593555055	0.53166389275556	0.88051718759875	-6.56921904806615	0	Transcript
ENSG00000273079.5	ENST00000630791.1	GRIN2B	-0.0175690345500195	2.85399987465716	-0.626039196105594	0.531675291039174	0.880521801751619	-6.2357177859241295	0	Transcript
ENSG00000124664.10	ENST00000544425.2	SPDEF	-0.11357829747752801	-2.73743851781555	-0.6260118206138949	0.5316932268865779	0.880530280678111	-5.02648350798169	0	Transcript
ENSG00000283189.1	ENST00000637088.1	RP11-949J7.8	0.0548408993272343	1.0204562917209898	0.6259953814159979	0.5317039976518491	0.880530280678111	-5.914064878162759	0	Transcript
ENSG00000135837.15	ENST00000490141.5	CEP350	0.12514298012819	-0.6024145870222479	0.625991947273768	0.531706247674663	0.880530280678111	-5.6168733512485005	0	Transcript
ENSG00000072135.12	ENST00000495400.1	PTPN18	-0.0408931507292509	-1.2751815448576398	-0.625953110036619	0.531731693862342	0.880552228309653	-5.46251988090298	0	Transcript
ENSG00000197081.12	ENST00000475834.1	IGF2R	0.0548002993804606	-1.05574812992423	0.625940490631714	0.53173996223953	0.880552228309653	-5.5172149312465	0	Transcript
ENSG00000186073.11	ENST00000566807.5	C15orf41	-0.105829125560232	-2.63990571358834	-0.625932285682375	0.53174533825047	0.880552228309653	-5.14025914962833	0	Transcript
ENSG00000119185.12	ENST00000490426.5	ITGB1BP1	0.145362484028908	-1.16389305877618	0.6258232595771139	0.531816776482399	0.880609530067793	-5.5184723906580695	0	Transcript
ENSG00000257391.1	ENST00000552015.1	MIR3180-4	0.0175842650811559	1.0726049371188102	0.625821886841732	0.531817675984237	0.880609530067793	-5.91569202893183	0	Transcript
ENSG00000165914.14	ENST00000555005.5	TTC7B	0.0126316962149147	4.1567024390653	0.6258196727370631	0.5318191268053379	0.880609530067793	-6.44486850450136	0	Transcript
ENSG00000241973.10	ENST00000477368.5	PI4KA	-0.0418004252922921	-1.14004789486226	-0.625810014821099	0.5318254553048921	0.880609530067793	-5.498825144017509	0	Transcript
ENSG00000204852.15	ENST00000552038.5	TCTN1	0.0261752217342271	0.691137007548801	0.625807864996917	0.531826864015817	0.880609530067793	-5.84955403315897	0	Transcript
ENSG00000106003.12	ENST00000359574.7	LFNG	0.0494288936497478	-0.665812150892785	0.625800607052453	0.531831619928366	0.880609530067793	-5.5996480604193195	0	Transcript
ENSG00000146729.9	ENST00000437587.5	GBAS	0.0743953032290588	-1.4495742194844	0.6257543947036031	0.531861901997074	0.8806337018608409	-5.4141446378146	0	Transcript
ENSG00000197857.13	ENST00000397742.7	ZNF44	-0.0246797707524524	1.6598754680743402	-0.625752040378371	0.5318634447648699	0.8806337018608409	-6.0115887026432695	0	Transcript
ENSG00000188343.12	ENST00000522324.5	FAM92A1	0.0342613993317113	-0.348518439384162	0.625727257900908	0.5318796846338439	0.8806342265834392	-5.6637319587107005	0	Transcript
ENSG00000141030.12	ENST00000439936.6	COPS3	-0.0572980127267195	-1.31195751505082	-0.62571476443563	0.531887871652657	0.8806342265834392	-5.48838690358735	0	Transcript
ENSG00000172977.12	ENST00000533441.1	KAT5	0.0277024094052107	0.0606435780965573	0.625701113226719	0.5318968174188939	0.8806342265834392	-5.7366623561652395	0	Transcript
ENSG00000179044.15	ENST00000314586.10	EXOC3L1	-0.0445224546895715	-0.48276732030663105	-0.625688560286708	0.531905043546687	0.8806342265834392	-5.63931874346423	0	Transcript
ENSG00000168003.16	ENST00000539891.5	SLC3A2	0.0575105168832982	-0.98962069953536	0.6256858368511279	0.531906828262964	0.8806342265834392	-5.527182827554059	0	Transcript
ENSG00000127995.16	ENST00000489196.1	CASD1	0.0291041012194076	0.8676719910325849	0.625653478657459	0.531928033401873	0.8806472570252271	-5.88297119973684	0	Transcript
ENSG00000142185.16	ENST00000498430.5	TRPM2	-0.0396461735548181	4.58382796522771	-0.625647539396361	0.5319319255958951	0.8806472570252271	-6.52132056581498	0	Transcript
ENSG00000146555.18	ENST00000404826.6	SDK1	-0.125017567767093	-0.8599519077808779	-0.6256155607376209	0.531952882516483	0.8806552380551569	-5.54454676021164	0	Transcript
ENSG00000079974.17	ENST00000482308.1	RABL2B	-0.0911774098354428	-2.2993125954338702	-0.625613896188805	0.531953973374775	0.8806552380551569	-5.146510766070639	0	Transcript
ENSG00000242294.6	ENST00000473757.5	STAG3L5P	-0.0246153438808785	2.2673352081403597	-0.6256004329171501	0.5319627965411511	0.8806555851157529	-6.121216444381879	0	Transcript
ENSG00000232995.7	ENST00000451759.5	RGS5	-0.048194444929824005	-1.8165578004913703	-0.6255541405229661	0.531993134868508	0.880667487221841	-5.29554264052092	0	Transcript
ENSG00000229816.1	ENST00000438163.1	DDX50P1	-0.0178093265719713	1.10126445734905	-0.625552801654511	0.531994012326594	0.880667487221841	-5.92267903898346	0	Transcript
ENSG00000105619.13	ENST00000391758.5	TFPT	-0.0392686671110246	1.46680744120116	-0.6255443815344661	0.531999530661862	0.880667487221841	-5.97523554363762	0	Transcript
ENSG00000177738.3	ENST00000503152.1	CTD-2201E18.3	0.0186213412738991	0.6297515957415171	0.625531313122701	0.532008095428472	0.880667487221841	-5.837743749027751	0	Transcript
ENSG00000069943.9	ENST00000569909.1	PIGB	0.0441787616703496	-1.67231260210275	0.6255237468154771	0.532013054261693	0.880667487221841	-5.350509569344389	0	Transcript
ENSG00000102595.18	ENST00000461329.5	UGGT2	0.0314073065175955	0.19905539250996304	0.6254754443102719	0.5320447114826521	0.8806831159923599	-5.7613513116649	0	Transcript
ENSG00000152207.7	ENST00000614739.4	CYSLTR2	0.0595773971855775	-1.11968790326048	0.625473167649432	0.532046203618452	0.8806831159923599	-5.51077283351709	0	Transcript
ENSG00000166987.14	ENST00000547545.1	MBD6	0.0567467428106746	0.23478672478667698	0.6254601900544909	0.532054709244846	0.8806831159923599	-5.77474373895092	0	Transcript
ENSG00000141027.20	ENST00000582565.1	NCOR1	-0.0708122305959158	-1.6648939163148897	-0.625451896582507	0.5320601448933271	0.8806831159923599	-5.33796657294958	0	Transcript
ENSG00000122735.15	ENST00000614641.4	DNAI1	0.0860269740541519	0.0613255470293021	0.625443627454889	0.532065564614314	0.8806831159923599	-5.753119967262251	0	Transcript
ENSG00000132141.13	ENST00000421975.7	CCT6B	-0.131117456571977	-1.87777600751965	-0.6254098669430561	0.53208769209521	0.8807054836895959	-5.31138748895915	0	Transcript
ENSG00000164176.12	ENST00000507663.1	EDIL3	0.0874537944103357	-2.77429771626854	0.625395888146237	0.5320968542840511	0.88070639100639	-5.08164410645875	0	Transcript
ENSG00000001460.17	ENST00000497384.1	STPG1	-0.028724903630892997	-0.17439284898096902	-0.6253753095597719	0.5321103423501911	0.8807144582047829	-5.695217841195509	0	Transcript
ENSG00000221994.10	ENST00000442455.7	ZNF630	0.075449162425448	1.3972906438134598	0.625353711058641	0.5321244990980629	0.8807236318826189	-5.96907537414534	0	Transcript
ENSG00000281910.1	ENST00000629536.1	SNORA50A	0.0856772902700284	-2.0401217606300404	0.625323067101197	0.53214458502323	0.8807282822645551	-5.24926810978366	0	Transcript
ENSG00000141837.19	ENST00000637981.1	CACNA1A	-0.040288854566269995	-1.7841380684098798	-0.625322102593832	0.532145217226644	0.8807282822645551	-5.3379505004736	0	Transcript
ENSG00000139436.20	ENST00000547694.2	GIT2	0.0290496582748138	-0.464022400357796	0.6253099978523571	0.5321531515260529	0.8807282822645551	-5.6438978046262696	0	Transcript
ENSG00000117143.13	ENST00000367925.5	UAP1	0.12612233731026198	0.28141036434222994	0.625281692338684	0.532171705186453	0.8807447320194921	-5.78936159076025	0	Transcript
ENSG00000157800.17	ENST00000484416.5	SLC37A3	0.128475053108658	-2.8227205265158797	0.625253653033069	0.532190084677447	0.880760892996	-5.02304564317613	0	Transcript
ENSG00000114019.14	ENST00000504234.1	AMOTL2	-0.0539710342373585	-0.964349891453798	-0.62522175702983	0.532210992588469	0.880772672221095	-5.53028438834159	0	Transcript
ENSG00000249626.1	ENST00000507981.1	RP11-496H1.1	-0.0295570562068985	0.47131207895840993	-0.625216510886787	0.532214431488534	0.880772672221095	-5.81591160546684	0	Transcript
ENSG00000154957.13	ENST00000580613.5	ZNF18	0.0959814256395525	0.4204107521739361	0.625184848714434	0.532235186604059	0.8807884387287329	-5.81448770586163	0	Transcript
ENSG00000132694.18	ENST00000368194.7	ARHGEF11	0.0118669043489169	5.43553914553473	0.625175693344557	0.532241188188091	0.8807884387287329	-6.65191341997056	0	Transcript
ENSG00000234449.2	ENST00000438107.1	RP11-706O15.3	0.0738411619580008	1.4899360498745302	0.625155599116536	0.532254360599921	0.880795980805343	-5.9846915186534595	0	Transcript
ENSG00000166405.14	ENST00000529271.5	RIC3	0.0259767087198222	0.8327576096270419	0.625134318766086	0.5322683107338061	0.880799434443616	-5.88558536040078	0	Transcript
ENSG00000182985.16	ENST00000441886.2	CADM1	0.0332454822902597	-0.5193394442956349	0.6251261321248001	0.5322736774591289	0.880799434443616	-5.62635074321008	0	Transcript
ENSG00000102100.15	ENST00000635628.1	SLC35A2	0.164088395277736	-1.5921662623951	0.625104203650427	0.532288052732718	0.8808089664235559	-5.38154752200222	0	Transcript
ENSG00000010810.17	ENST00000491885.6	FYN	-0.0710927358628009	-1.25712833727632	-0.625045535618345	0.532326513698019	0.8808297578730521	-5.45988162617357	0	Transcript
ENSG00000130764.9	ENST00000462356.5	LRRC47	-0.0342453661225144	0.622432159344791	-0.6250312460852839	0.532335881692271	0.8808297578730521	-5.844150726558441	0	Transcript
ENSG00000141699.10	ENST00000585894.5	FAM134C	-0.176325668675133	-1.44675275999569	-0.625024867993386	0.532340063096559	0.8808297578730521	-5.41064416246663	0	Transcript
ENSG00000197498.12	ENST00000607388.1	RPF2	-0.0200825265179546	3.0824492418703	-0.6250037884066789	0.532353882751908	0.8808297578730521	-6.2611258068331095	0	Transcript
ENSG00000122643.18	ENST00000396152.6	NT5C3A	-0.153370445046576	-1.88229497690236	-0.6249983555008709	0.532357444563149	0.8808297578730521	-5.30127687360807	0	Transcript
ENSG00000203814.6	ENST00000369167.2	HIST2H2BF	0.0215841656167031	3.7431056986667297	0.624993315159727	0.53236074901996	0.8808297578730521	-6.3750464978602395	0	Transcript
ENSG00000188338.14	ENST00000620404.1	SLC38A3	0.0832964973172396	-1.29518970417171	0.624978160971678	0.532370684195978	0.8808297578730521	-5.468448510076059	0	Transcript
ENSG00000169891.17	ENST00000481792.1	REPS2	0.0433304235747271	-1.54461489254538	0.6249773147138851	0.532371239010409	0.8808297578730521	-5.40700327147177	0	Transcript
ENSG00000231389.7	ENST00000479107.1	HLA-DPA1	-0.0496385471555363	-0.294800901943843	-0.6249667666599761	0.5323781544367261	0.8808297578730521	-5.67755495353607	0	Transcript
ENSG00000165138.17	ENST00000486778.1	ANKS6	0.0301793882368682	-0.545796120365638	0.624889061639971	0.532429100155069	0.8808547936117079	-5.62193719104401	0	Transcript
ENSG00000251544.1	ENST00000502851.1	MTND5P12	-0.0471215817891487	-2.2152066922418596	-0.62487332704021	0.53243941652755	0.8808547936117079	-5.2151351229437	0	Transcript
ENSG00000204256.12	ENST00000496118.2	BRD2	-0.07355632424275299	-1.50770500686916	-0.6248673716489489	0.5324433211995779	0.8808547936117079	-5.40026126954128	0	Transcript
ENSG00000156384.14	ENST00000369727.3	SFR1	-0.092090105161801	0.19224561482949398	-0.624865734392542	0.5324443946747209	0.8808547936117079	-5.765297382350511	0	Transcript
ENSG00000136521.12	ENST00000473500.5	NDUFB5	0.132355235190128	-2.8833716926712203	0.6248479034146011	0.53245608571354	0.8808547936117079	-5.0268396736345595	0	Transcript
ENSG00000257365.7	ENST00000555742.5	FNTB	-0.0280204644976009	-0.0354406032874601	-0.624842249770465	0.5324597926027	0.8808547936117079	-5.7189443082900295	0	Transcript
ENSG00000156831.7	ENST00000520866.5	NSMCE2	-0.0287835736346913	0.25689656495393	-0.624840637042917	0.532460850011994	0.8808547936117079	-5.77390920872702	0	Transcript
ENSG00000200279.1	ENST00000363409.1	SNORD114-10	0.0477976917375077	-2.08337059573942	0.6248385628793199	0.532462209970407	0.8808547936117079	-5.241593889593	0	Transcript
ENSG00000161267.11	ENST00000392378.6	BDH1	-0.0442174785858994	2.30336318345013	-0.624734117348316	0.532530693629747	0.880920796079582	-6.131776405400769	0	Transcript
ENSG00000198034.10	ENST00000486733.2	RPS4X	0.03577932575994101	-0.6031629621299921	0.624730547894494	0.5325330341561351	0.880920796079582	-5.615906077551861	0	Transcript
ENSG00000137507.11	ENST00000464145.1	LRRC32	0.0946764785361576	-2.33467641200365	0.62470763301615	0.532548059794385	0.880920796079582	-5.15692397636441	0	Transcript
ENSG00000255571.7	ENST00000538734.6	MIR9-3HG	0.0962925254818322	-1.7090202312868499	0.6246972875652851	0.5325548435362629	0.880920796079582	-5.35863290161521	0	Transcript
ENSG00000204681.10	ENST00000491829.5	GABBR1	-0.158880090799445	1.16816121788055	-0.6246937426670099	0.5325571680148861	0.880920796079582	-6.02642396349383	0	Transcript
ENSG00000104979.8	ENST00000593274.1	C19orf53	-0.0224613988283875	2.6164096535335	-0.6246916535899311	0.5325585378774871	0.880920796079582	-6.187942474319231	0	Transcript
ENSG00000221946.7	ENST00000439441.1	FXYD7	-0.0344034910612877	-0.6298093824347459	-0.624683209036735	0.532564075210623	0.880920796079582	-5.61408687488396	0	Transcript
ENSG00000236383.8	ENST00000594857.1	LINC00854	0.0643199891825872	-2.449043373366	0.6246591540202261	0.5325798489278599	0.880920796079582	-5.12309607847738	0	Transcript
ENSG00000188933.14	ENST00000444558.5	USP32P1	0.0356282760847406	1.06027642017909	0.6246526996907971	0.53258408129823	0.880920796079582	-5.919627134702691	0	Transcript
ENSG00000143420.17	ENST00000356527.9	ENSA	-0.0462127299214813	1.98425734494625	-0.6246421741662049	0.532590983356071	0.880920796079582	-6.07347648121913	0	Transcript
ENSG00000147862.15	ENST00000380924.1	NFIB	-0.0947012043662376	-0.0652828288629016	-0.6246331747650881	0.532596884702451	0.880920796079582	-5.72308608613652	0	Transcript
ENSG00000070950.9	ENST00000264926.6	RAD18	-0.0144752637761704	2.48762465690169	-0.6246094680730471	0.5326124304960921	0.880932257645408	-6.15829459566116	0	Transcript
ENSG00000225921.6	ENST00000420088.1	NOL7	0.0508041154396617	-2.20405005601966	0.624582470524627	0.532630134567701	0.880947288539154	-5.18218909747232	0	Transcript
ENSG00000243663.1	ENST00000493072.1	RPS4XP14	0.0373955384849135	-1.07012346995324	0.624554977233472	0.532648164037802	0.880949967627602	-5.50612098358808	0	Transcript
ENSG00000172053.16	ENST00000430182.5	QARS	-0.0504752105959784	2.73825710854153	-0.624538398179385	0.532659036351304	0.880949967627602	-6.2122179928020005	0	Transcript
ENSG00000161638.10	ENST00000293379.8	ITGA5	0.0355706213553357	2.3456970121125598	0.62453429500364	0.532661727174399	0.880949967627602	-6.141038868937781	0	Transcript
ENSG00000249383.1	ENST00000514726.1	RP11-1018N14.1	-0.0264661832871459	-0.21591332126786703	-0.624495142471171	0.532687403375114	0.880949967627602	-5.68635192793979	0	Transcript
ENSG00000129158.10	ENST00000529728.5	SERGEF	0.0477781710897653	-0.407048669106391	0.624492096027632	0.532689401256816	0.880949967627602	-5.6574670289255895	0	Transcript
ENSG00000204186.7	ENST00000611847.1	ZDBF2	-0.0262907960734772	4.88153272432642	-0.6244895982032099	0.532691039352613	0.880949967627602	-6.56584516071365	0	Transcript
ENSG00000275645.1	ENST00000617892.1	RP11-817O13.9	0.0279467152914555	-0.6227350280791961	0.624482286048913	0.532695834744103	0.880949967627602	-5.60879948707976	0	Transcript
ENSG00000141404.15	ENST00000602628.1	GNAL	-0.0327772416150014	-0.00894638742359221	-0.624437237746593	0.5327253784017429	0.880949967627602	-5.741032001270139	0	Transcript
ENSG00000119953.12	ENST00000471297.1	SMNDC1	0.0381224560896417	-0.9557832266415679	0.624434231462161	0.532727350018169	0.880949967627602	-5.53248900528074	0	Transcript
ENSG00000005882.11	ENST00000511026.1	PDK2	-0.0462363427530237	-1.9713357895751298	-0.6244321821411379	0.532728694029846	0.880949967627602	-5.25051306561149	0	Transcript
ENSG00000172575.11	ENST00000557875.1	RASGRP1	0.0289382557552732	-0.12308031821538198	0.624423485018156	0.5327343979063951	0.880949967627602	-5.71164698846851	0	Transcript
ENSG00000106415.12	ENST00000489405.5	GLCCI1	-0.0214789646775672	2.83319084147683	-0.62441558210542	0.5327395809390729	0.880949967627602	-6.21919331835926	0	Transcript
ENSG00000231355.1	ENST00000450928.1	AP000302.58	-0.0509010528650207	-2.39231486549052	-0.6243833759903321	0.532760703207061	0.880949967627602	-5.13844135108504	0	Transcript
ENSG00000133627.17	ENST00000488782.1	ACTR3B	-0.0645086262808437	-2.4396349766322003	-0.624378784318422	0.532763714673684	0.880949967627602	-5.10148989137706	0	Transcript
ENSG00000107819.13	ENST00000224807.9	SFXN3	0.0850215109425969	3.4543116565429597	0.62435484958459	0.532779412505852	0.880949967627602	-6.3373042894767	0	Transcript
ENSG00000130726.11	ENST00000597618.5	TRIM28	0.0591252704788937	-0.7570741023913041	0.6242999356171469	0.532815429263101	0.880949967627602	-5.5817374923658	0	Transcript
ENSG00000170419.10	ENST00000498834.5	VSTM2A	0.0649198068054468	0.14363336089936998	0.624291257676723	0.532821121029746	0.880949967627602	-5.81741860362625	0	Transcript
ENSG00000161048.11	ENST00000418294.1	NAPEPLD	-0.0748712542864495	-1.65758257854623	-0.624281866439921	0.53282728067452	0.880949967627602	-5.35343785399409	0	Transcript
ENSG00000159307.18	ENST00000360835.8	SCUBE1	-0.05489697439998901	3.0639197966975598	-0.624280510321196	0.532828170146042	0.880949967627602	-6.26431919850087	0	Transcript
ENSG00000163374.19	ENST00000361140.8	YY1AP1	-0.07272454919842099	0.580129380656636	-0.62427874196336	0.532829330004276	0.880949967627602	-5.8289856694979205	0	Transcript
ENSG00000116793.15	ENST00000393357.6	PHTF1	0.0605987272429036	1.98246028916334	0.624274864930761	0.532831872937632	0.880949967627602	-6.09963991944466	0	Transcript
ENSG00000142039.3	ENST00000596882.1	CCDC97	-0.0437738585537888	-1.8617762305736003	-0.6242643280506489	0.532838784074943	0.880949967627602	-5.2855136580946205	0	Transcript
ENSG00000065665.20	ENST00000304267.12	SEC61A2	0.11952289635791902	0.00972756629546908	0.624253196499063	0.532846085306602	0.880949967627602	-5.736416177827669	0	Transcript
ENSG00000145247.11	ENST00000514576.5	OCIAD2	0.0281340973150078	0.26888963343916	0.624249726772647	0.5328483611251901	0.880949967627602	-5.777294766248679	0	Transcript
ENSG00000256294.7	ENST00000588926.5	ZNF225	0.0574889093578578	-2.40611572049599	0.624235624204661	0.532857611152088	0.880949967627602	-5.13404420251486	0	Transcript
ENSG00000234619.1	ENST00000437586.1	RPL7P11	0.0359852438337689	-1.4706859555052099	0.624231719185598	0.5328601725107539	0.880949967627602	-5.4115823436335	0	Transcript
ENSG00000150938.9	ENST00000413985.1	CRIM1	0.0349427476627425	-0.22494707737308497	0.62420943515247	0.532874789051099	0.880949967627602	-5.69011066356892	0	Transcript
ENSG00000110492.15	ENST00000395565.5	MDK	0.10967694597605301	-1.26383139675535	0.624201913348091	0.532879722798101	0.880949967627602	-5.48122935419	0	Transcript
ENSG00000084710.13	ENST00000264719.5	EFR3B	-0.0806895164481188	-0.163594474635673	-0.624199005484424	0.532881630147681	0.880949967627602	-5.7065931859243095	0	Transcript
ENSG00000064726.9	ENST00000558344.1	BTBD1	-0.0124930708393742	2.56334276590282	-0.624174924402789	0.532897425739816	0.880961835932228	-6.17556282438329	0	Transcript
ENSG00000164953.15	ENST00000455946.5	TMEM67	0.0420992843819452	-0.9982793567476641	0.624108742216668	0.532940838088622	0.881004512150464	-5.533791759300589	0	Transcript
ENSG00000128708.12	ENST00000264108.4	HAT1	-0.0128746365753752	3.54051472117354	-0.6240930301961299	0.532951144686464	0.881004512150464	-6.34212291673066	0	Transcript
ENSG00000066739.11	ENST00000555263.1	ATG2B	0.0368166784681706	-0.633894779548573	0.624077297179318	0.532961465158645	0.881004512150464	-5.60876028452757	0	Transcript
ENSG00000251126.2	ENST00000511590.2	RP11-119H12.6	-0.0375608497718159	-1.2288262416133202	-0.624073180885248	0.532964165363095	0.881004512150464	-5.459874658280751	0	Transcript
ENSG00000185104.19	ENST00000487898.1	FAF1	-0.0173654265274836	1.9272684843144	-0.6240585990938771	0.532973730774936	0.881004512150464	-6.056398671823731	0	Transcript
ENSG00000101751.10	ENST00000580905.2	POLI	0.0626765419688932	-1.23781901498792	0.624027553434145	0.5329940965001471	0.881004512150464	-5.46968788793941	0	Transcript
ENSG00000197210.7	ENST00000420508.1	KB-1592A4.15	0.044582929044922004	-0.7477886377536189	0.624024547928807	0.532996068110599	0.881004512150464	-5.58523756017016	0	Transcript
ENSG00000242852.6	ENST00000493776.1	ZNF709	-0.0260909507795165	-0.462538549491411	-0.624022362063673	0.53299750203969	0.881004512150464	-5.641538456707099	0	Transcript
ENSG00000109819.8	ENST00000506055.5	PPARGC1A	0.0546178637037217	1.12395601840163	0.624017345045319	0.533000793214727	0.881004512150464	-5.93021448977833	0	Transcript
ENSG00000157110.15	ENST00000519647.5	RBPMS	-0.0884123884745299	-2.1298395402559502	-0.62397702212346	0.533027245514664	0.881033991992123	-5.2098193649553	0	Transcript
ENSG00000109680.10	ENST00000511789.5	TBC1D19	0.0628341574862117	1.05978665827554	0.623902636624322	0.533076045005823	0.881100407673188	-5.9187993366774405	0	Transcript
ENSG00000115204.14	ENST00000621470.4	MPV17	-0.0885368944147152	-1.6753361004865601	-0.623839576080214	0.533117416706842	0.8811348554332801	-5.36511285536029	0	Transcript
ENSG00000120833.13	ENST00000551883.1	SOCS2	0.12554225470402802	-3.3388339599612302	0.623810034536593	0.533136798386608	0.8811348554332801	-4.920491233683519	0	Transcript
ENSG00000111731.12	ENST00000333957.8	C2CD5	-0.011132890271998002	4.80525502109516	-0.623807588638263	0.533138403112906	0.8811348554332801	-6.550455655340719	0	Transcript
ENSG00000136718.9	ENST00000460766.5	IMP4	0.00948582400348974	4.71239455809563	0.6237962504814979	0.5331458419816679	0.8811348554332801	-6.53402924283466	0	Transcript
ENSG00000276805.2	ENST00000622550.2	RP11-291L22.9	0.0217333177681206	1.6295167014076102	0.6237698212105639	0.5331631822074	0.8811348554332801	-6.01045833253001	0	Transcript
ENSG00000227516.1	ENST00000417465.1	RP5-973N23.4	-0.0588945987188865	-2.5807307228637595	-0.623761317545928	0.533168761516565	0.8811348554332801	-5.093280792670289	0	Transcript
ENSG00000131165.14	ENST00000535997.6	CHMP1A	0.192039260731382	-4.17830430130716	0.623738770699988	0.533183554790971	0.8811348554332801	-4.80246969433604	0	Transcript
ENSG00000211450.9	ENST00000534386.2	C11orf31	0.0622134882483566	-0.126027675665859	0.623737441048866	0.53318442719861	0.8811348554332801	-5.7056987646936905	0	Transcript
ENSG00000257159.1	ENST00000550830.1	RP11-58A17.3	0.0526155540933249	-2.32298868756759	0.623724418179115	0.533192971772293	0.8811348554332801	-5.2018976515404	0	Transcript
ENSG00000266028.7	ENST00000572793.2	SRGAP2	-0.0343410879026085	-0.22895496087541603	-0.623699803694736	0.5332091220335039	0.8811348554332801	-5.686025474360629	0	Transcript
ENSG00000242100.2	ENST00000464118.2	RPL9P32	-0.0404670319172994	-1.58927707477662	-0.623695483030132	0.533211956969698	0.8811348554332801	-5.37349056384065	0	Transcript
ENSG00000166105.15	ENST00000431683.6	GLB1L3	0.106918414610187	-2.17249349998639	0.6236944044724251	0.533212664649585	0.8811348554332801	-5.2864113642570905	0	Transcript
ENSG00000120324.8	ENST00000239446.5	PCDHB10	0.0157988531956553	2.74098261808754	0.623691122957929	0.533214817770327	0.8811348554332801	-6.20902724841366	0	Transcript
ENSG00000155729.12	ENST00000468413.5	KCTD18	0.0165109775904313	1.55288298466824	0.6236869721010251	0.5332175413044911	0.8811348554332801	-5.99748169962904	0	Transcript
ENSG00000197114.11	ENST00000355969.10	ZGPAT	-0.0412009981930412	1.8708155164416103	-0.623633171109202	0.533252842808522	0.8811576520328359	-6.05447849713383	0	Transcript
ENSG00000109917.10	ENST00000429220.5	ZPR1	-0.0624690947667117	1.1813732414089098	-0.6236295578513511	0.533255213689051	0.8811576520328359	-5.96011029124444	0	Transcript
ENSG00000105929.15	ENST00000393054.5	ATP6V0A4	-0.117418476534143	-2.14530633863166	-0.623601378566443	0.5332737040332439	0.8811576520328359	-5.21552477475241	0	Transcript
ENSG00000077150.18	ENST00000428099.5	NFKB2	0.16577279407666298	-2.89740498177729	0.623597834737433	0.5332760294033739	0.8811576520328359	-5.03755626524595	0	Transcript
ENSG00000211683.3	ENST00000390329.3	KB-1572G7.3	0.04424073602640099	-1.9089737568470002	0.623590277080626	0.5332809885620321	0.8811576520328359	-5.29116065205654	0	Transcript
ENSG00000163032.11	ENST00000406397.1	VSNL1	-0.0728479606623763	-1.97845714437121	-0.623581819010957	0.533286538578433	0.8811576520328359	-5.26232257670884	0	Transcript
ENSG00000176945.16	ENST00000480350.1	MUC20	-0.109856440810428	-3.00783399890179	-0.62357400546604	0.533291665696617	0.8811576520328359	-5.040323090946719	0	Transcript
ENSG00000179387.9	ENST00000502290.1	ELMOD2	0.0736809616748429	-2.45202178209009	0.6235518595860501	0.533306197590602	0.8811591828968671	-5.11339365742162	0	Transcript
ENSG00000205423.11	ENST00000566093.1	CNEP1R1	0.0553033836881045	-1.83334335234158	0.6235462022476851	0.5333099099088859	0.8811591828968671	-5.30399841186508	0	Transcript
ENSG00000137770.13	ENST00000260327.8	CTDSPL2	0.0117198344353465	4.053572164771331	0.6235331914851011	0.533318447558622	0.8811591828968671	-6.42595548470385	0	Transcript
ENSG00000167969.12	ENST00000561688.1	ECI1	0.0619314894228971	-2.19169547200225	0.62349085707142	0.533346227839772	0.881190841934102	-5.195804257432269	0	Transcript
ENSG00000081760.16	ENST00000536118.5	AACS	0.0152347125202993	1.46196690573096	0.623455468361782	0.533369450841534	0.8812025300204369	-5.98593187407809	0	Transcript
ENSG00000204685.6	ENST00000446816.1	STARD7-AS1	0.0722684330004326	-2.01791962782435	0.623453808835131	0.5333705398791551	0.8812025300204369	-5.24726332544661	0	Transcript
ENSG00000168071.21	ENST00000494080.5	CCDC88B	-0.166729674681173	-3.8487782916314	-0.6234205602882801	0.533392358940045	0.8812164771963559	-4.83607660619624	0	Transcript
ENSG00000269600.1	ENST00000596427.1	AC016629.3	0.0340160016517998	-1.00265598242202	0.6234146770765401	0.533396219792194	0.8812164771963559	-5.52069142095559	0	Transcript
ENSG00000137210.13	ENST00000379530.7	TMEM14B	-0.0652247844307989	0.952855632372207	-0.6233845292859671	0.53341600447386	0.8812166294092659	-5.90063874051836	0	Transcript
ENSG00000105829.11	ENST00000425626.1	BET1	0.0796823224665377	-2.19398034305779	0.623373604547928	0.533423173995471	0.8812166294092659	-5.18283051412765	0	Transcript
ENSG00000111879.18	ENST00000522284.5	FAM184A	0.0275277083039059	1.99310231953877	0.62336103196825	0.533431424998163	0.8812166294092659	-6.07084965879243	0	Transcript
ENSG00000236963.6	ENST00000635577.1	LINC01141	0.046833451612797006	-1.2256832040585701	0.6233548722368679	0.5334354674666729	0.8812166294092659	-5.474238255031559	0	Transcript
ENSG00000168872.16	ENST00000575878.1	DDX19A	0.132252144492826	-1.6036433602992402	0.6233488693810141	0.533439406996888	0.8812166294092659	-5.42299006493991	0	Transcript
ENSG00000185359.12	ENST00000576087.1	HGS	0.0440298003405766	0.0432742607339177	0.62328499043731	0.5334813301289879	0.881264598989053	-5.7429052207346	0	Transcript
ENSG00000153936.16	ENST00000591456.1	HS2ST1	0.0320574151816621	0.0454506782532358	0.623277722756706	0.533486099943317	0.881264598989053	-5.740730940217731	0	Transcript
ENSG00000153902.13	ENST00000592346.1	LGI4	-0.063942368532713	-1.6539975869697199	-0.623265223136825	0.5334943035556029	0.881264598989053	-5.35573397140457	0	Transcript
ENSG00000267060.5	ENST00000409446.7	PTGES3L	-0.132771793334101	-1.4678695087661398	-0.6232507097510279	0.5335038289007841	0.8812660953331449	-5.425227621796861	0	Transcript
ENSG00000124140.13	ENST00000625683.2	SLC12A5	0.122521863386294	-1.5067015602388	0.623233553205213	0.533515089101455	0.8812704572964629	-5.45925245794526	0	Transcript
ENSG00000136492.8	ENST00000583837.5	BRIP1	0.0352214330871571	-1.02620347356614	0.623193104455231	0.533541636941326	0.8812730287841949	-5.517718490666351	0	Transcript
ENSG00000050405.13	ENST00000552720.5	LIMA1	-0.0863990354917292	0.239462468638079	-0.6231792481542879	0.5335507314397671	0.8812730287841949	-5.78517180544534	0	Transcript
ENSG00000132952.11	ENST00000255304.8	USPL1	-0.0191645247927652	3.86526649152807	-0.6231778391977529	0.533551656204184	0.8812730287841949	-6.393688877350559	0	Transcript
ENSG00000168502.17	ENST00000518815.1	MTCL1	-0.0419767580643331	0.5235066138228119	-0.623177826582194	0.533551664484372	0.8812730287841949	-5.824080267888241	0	Transcript
ENSG00000087077.12	ENST00000200457.8	TRIP6	-0.017169941789007	2.88989685057322	-0.6231649528745871	0.533560114141671	0.8812730287841949	-6.230404801274671	0	Transcript
ENSG00000204310.11	ENST00000375107.7	AGPAT1	-0.0140074498044456	4.9316981794593495	-0.623144725721849	0.533573390369439	0.8812730287841949	-6.570149258361731	0	Transcript
ENSG00000214253.8	ENST00000463406.5	FIS1	-0.127095559878884	-2.27594612114037	-0.623139252440613	0.5335769828232121	0.8812730287841949	-5.17678232864508	0	Transcript
ENSG00000131797.12	ENST00000525610.5	CLUHP3	0.0802634799948062	-0.8643279687771259	0.623110640027364	0.533595763123529	0.8812898103113329	-5.55846899239701	0	Transcript
ENSG00000007402.11	ENST00000479441.1	CACNA2D2	-0.0683508750738301	1.33739272682393	-0.623096406018371	0.533605106010328	0.8812910046620129	-5.9993790207021105	0	Transcript
ENSG00000225151.10	ENST00000400817.7	GOLGA2P7	0.100466410895784	0.10059622335042098	0.623077484466699	0.5336175258243461	0.8812972806804991	-5.771412441689099	0	Transcript
ENSG00000267603.1	ENST00000588782.1	LINC01028	-0.0461893955819456	-2.04242186508369	-0.623046760692501	0.5336376927472061	0.8813097531234259	-5.231616522760481	0	Transcript
ENSG00000073605.18	ENST00000520542.5	GSDMB	-0.0863736511201764	-2.54297669033727	-0.6230397148953989	0.5336423176256591	0.8813097531234259	-5.14947229508343	0	Transcript
ENSG00000213995.11	ENST00000309957.2	NAXD	-0.013000983314701998	3.91395376152332	-0.623020056344818	0.5336552216538749	0.881316828201292	-6.40328550399716	0	Transcript
ENSG00000111843.13	ENST00000229563.5	TMEM14C	-0.012842876730447	4.28552490647095	-0.6229293748741371	0.533714747738358	0.8813846925015691	-6.46746958911636	0	Transcript
ENSG00000030304.13	ENST00000374440.7	MUSK	0.113574615374395	-2.5132534718186803	0.6229204511330739	0.5337206057363391	0.8813846925015691	-5.1012724034913095	0	Transcript
ENSG00000090621.13	ENST00000513632.2	PABPC4	-0.0299622339781251	-0.275888561680389	-0.62290193002436	0.533732764039189	0.8813846925015691	-5.675789966661509	0	Transcript
ENSG00000139631.18	ENST00000491654.1	CSAD	-0.0759555717954114	-2.7254855636485296	-0.6228918162861159	0.533739403328062	0.8813846925015691	-5.05166076010624	0	Transcript
ENSG00000137054.15	ENST00000442009.6	POLR1E	-0.12954695091197602	-2.50223066996787	-0.622891332866479	0.533739720675925	0.8813846925015691	-5.15046389897369	0	Transcript
ENSG00000105963.13	ENST00000265846.9	ADAP1	0.0264697080259106	3.56876326922503	0.6228614427049971	0.5337593426938351	0.8813846925015691	-6.348418333978469	0	Transcript
ENSG00000113068.9	ENST00000510217.1	PFDN1	-0.0320192346716067	1.6058997078264299	-0.6228537994138531	0.533764360349956	0.8813846925015691	-6.00562035147712	0	Transcript
ENSG00000140526.17	ENST00000562254.1	ABHD2	-0.0314998180182525	-0.344999722175586	-0.622852398338266	0.533765280128517	0.8813846925015691	-5.6648314535017406	0	Transcript
ENSG00000105613.9	ENST00000591495.5	MAST1	-0.149861217014277	-2.52023110728449	-0.622829028784961	0.533780621899081	0.881390102309805	-5.13290401340885	0	Transcript
ENSG00000183726.10	ENST00000480937.5	TMEM50A	-0.0413800121455514	1.5826186345141202	-0.6228211447212679	0.533785797722252	0.881390102309805	-6.01280248465407	0	Transcript
ENSG00000185303.15	ENST00000372325.6	SFTPA2	0.0522956548916942	-1.6120369164545199	0.6228008597115621	0.5337991147818131	0.8813978568218241	-5.38796792725446	0	Transcript
ENSG00000266967.6	ENST00000593123.5	AARSD1	-0.0445979937782043	-1.09759267096925	-0.6227757996405071	0.533815566890235	0.8814107875264371	-5.50780235861805	0	Transcript
ENSG00000169181.12	ENST00000562611.1	GSG1L	0.0971847805764149	-2.69964275424849	0.6227049807979971	0.533862061336131	0.881473321486183	-5.0621621631300595	0	Transcript
ENSG00000157570.11	ENST00000340160.7	TSPAN18	0.0417779273911884	0.513777513629719	0.6226564763786769	0.533893906957221	0.8814994266652758	-5.823029876061651	0	Transcript
ENSG00000170324.20	ENST00000463706.1	FRMPD2	0.0627903955048443	-0.946289931010923	0.622647672169474	0.5338996874721721	0.8814994266652758	-5.549304662744531	0	Transcript
ENSG00000225421.2	ENST00000637390.1	AC019330.1	0.0709323821422729	-2.30407915402817	0.622624236136265	0.533915074851009	0.8814994266652758	-5.17595261033691	0	Transcript
ENSG00000025423.11	ENST00000556650.5	HSD17B6	-0.0906425497395935	-1.89102080973425	-0.6226173445404449	0.533919599703726	0.8814994266652758	-5.276348153729571	0	Transcript
ENSG00000138698.14	ENST00000408900.7	RAP1GDS1	-0.0491848689435305	3.6983281484545296	-0.622615169710771	0.533921027647563	0.8814994266652758	-6.390649597795731	0	Transcript
ENSG00000139631.18	ENST00000454442.5	CSAD	0.0419332235076669	-1.50942521796215	0.6226021097656129	0.53392960255208	0.8814994266652758	-5.40156146486146	0	Transcript
ENSG00000116005.11	ENST00000264441.9	PCYOX1	0.177335236974857	-1.3211149647534899	0.6225865069553829	0.533939847143621	0.8815021058278191	-5.5235918630270495	0	Transcript
ENSG00000112419.14	ENST00000440869.6	PHACTR2	0.11722872409440302	-0.163669382795775	0.6225531451902789	0.533961752356186	0.8815070564324209	-5.70294162393	0	Transcript
ENSG00000219626.8	ENST00000615135.4	FAM228B	0.0257881239023849	0.1386162703789	0.622538388290032	0.533971441828117	0.8815070564324209	-5.75574301022084	0	Transcript
ENSG00000231205.11	ENST00000542380.5	ZNF826P	-0.0451330623146698	-0.485494351139858	-0.622531370099416	0.533976050046748	0.8815070564324209	-5.631027654239629	0	Transcript
ENSG00000136104.19	ENST00000637648.1	RNASEH2B	-0.0630475568731402	-2.20164626958419	-0.6225294158629889	0.533977333222769	0.8815070564324209	-5.18179349332249	0	Transcript
ENSG00000275111.4	ENST00000622059.4	ZNF2	0.144511868628356	-2.47581754892985	0.622490175453395	0.5340030992962239	0.8815120591982141	-5.1345555501935705	0	Transcript
ENSG00000111361.12	ENST00000539951.5	EIF2B1	-0.133877644435206	-2.53431547287601	-0.622488462519376	0.5340042240588779	0.8815120591982141	-5.150565366693559	0	Transcript
ENSG00000100316.15	ENST00000461967.1	RPL3	-0.0777636660130207	-2.57464109487456	-0.622472932002236	0.5340144219062	0.8815120591982141	-5.07256897823829	0	Transcript
ENSG00000103043.14	ENST00000566655.1	VAC14	0.0832132329035345	-2.4859275471189703	0.6224646368578349	0.534019868810746	0.8815120591982141	-5.1311646235562804	0	Transcript
ENSG00000138674.16	ENST00000505479.1	SEC31A	-0.0409764810488082	-1.30277633915473	-0.6224524773338729	0.5340278532635179	0.8815120591982141	-5.45325535941563	0	Transcript
ENSG00000100181.22	ENST00000400593.6	TPTEP1	-0.0626509056627289	-1.30649073703467	-0.622446017484715	0.5340320950956869	0.8815120591982141	-5.4520283659261395	0	Transcript
ENSG00000205659.10	ENST00000553404.5	LIN52	-0.0252331250608772	1.03061215548779	-0.6223970085278909	0.534064277172888	0.881532578298249	-5.909994810588009	0	Transcript
ENSG00000197381.15	ENST00000462214.5	ADARB1	-0.0495851306163975	-1.51199186020788	-0.6223885301931811	0.5340698446309471	0.881532578298249	-5.3988814376513306	0	Transcript
ENSG00000165821.11	ENST00000611430.4	SALL2	-0.0366454809046878	0.7760233506431701	-0.622387696395968	0.5340703921611699	0.881532578298249	-5.871444460368661	0	Transcript
ENSG00000168487.17	ENST00000522332.1	BMP1	0.0472417924110818	-1.81714990732375	0.6223385640097889	0.534102656463433	0.881556143245571	-5.32344005591364	0	Transcript
ENSG00000144199.11	ENST00000468548.1	FAHD2B	-0.0200939520452977	1.3999822298712798	-0.622328107069301	0.5341095234646379	0.881556143245571	-5.97350980150828	0	Transcript
ENSG00000166333.13	ENST00000537806.5	ILK	-0.130654191917018	-2.1717912966868997	-0.6223074555754851	0.53412308529069	0.881556143245571	-5.20122875623734	0	Transcript
ENSG00000279355.1	ENST00000624499.1	AGPAT4-IT1	0.0212343528116969	2.07098512783238	0.6223008814054329	0.534127402581633	0.881556143245571	-6.092345916638339	0	Transcript
ENSG00000276839.1	ENST00000616324.1	Metazoa_SRP	0.053336404658784003	-2.3139520027922598	0.62227793779727	0.5341424699045371	0.881556143245571	-5.1580096825104995	0	Transcript
ENSG00000206573.8	ENST00000521708.1	THUMPD3-AS1	0.0676797834648089	-0.552003602238083	0.622260470101582	0.5341539412792321	0.881556143245571	-5.62659156626849	0	Transcript
ENSG00000225489.6	ENST00000615168.4	RP11-390F4.3	0.0637109034181298	-1.08360864031139	0.622257521962512	0.534155877391682	0.881556143245571	-5.5158590627765705	0	Transcript
ENSG00000163617.10	ENST00000463695.1	CCDC191	0.0547432460740708	-2.27982964255523	0.622241515817799	0.534166389066464	0.881556143245571	-5.18023113549592	0	Transcript
ENSG00000272950.1	ENST00000610062.1	RP11-307C18.1	-0.0608484960655441	-2.2599188958807597	-0.62220525464573	0.534190203161824	0.881556143245571	-5.17978730199718	0	Transcript
ENSG00000179152.19	ENST00000412611.6	TCAIM	-0.0130877085506705	4.286418027611069	-0.6221959086263	0.534196341136645	0.881556143245571	-6.46808067013288	0	Transcript
ENSG00000169627.7	ENST00000565525.1	BOLA2B	-0.0288756418485765	0.7691357740159279	-0.62219576120673	0.534196437954364	0.881556143245571	-5.87308794782485	0	Transcript
ENSG00000166340.15	ENST00000299427.10	TPP1	-0.0179840052311108	5.77090543746146	-0.62219259743941	0.5341985157589071	0.881556143245571	-6.70679739509061	0	Transcript
ENSG00000092108.20	ENST00000553278.1	SCFD1	-0.0388065042920517	-1.42677592756062	-0.622162851386704	0.534218051682706	0.881556143245571	-5.41262846163842	0	Transcript
ENSG00000268352.1	ENST00000599726.1	AC007228.5	0.0242705943029552	-0.405631161863214	0.622159090665948	0.534220521587601	0.881556143245571	-5.65309356949595	0	Transcript
ENSG00000249717.1	ENST00000507517.1	RP11-44F21.3	0.0425211003604793	-1.53152449537843	0.622155085308902	0.5342231521670979	0.881556143245571	-5.40460139845531	0	Transcript
ENSG00000138964.16	ENST00000444313.7	PARVG	0.191177296946856	-3.00409626053819	0.622138202581494	0.53423424022869	0.881556143245571	-5.0363046735201795	0	Transcript
ENSG00000161021.11	ENST00000503050.5	MAML1	-0.0186133466941431	2.7229233782905697	-0.622131592039797	0.534238581863089	0.881556143245571	-6.201495668050651	0	Transcript
ENSG00000149972.10	ENST00000279463.7	CNTN5	0.221393125772097	-3.2696140049037403	0.622125958713037	0.534242281701871	0.881556143245571	-4.9970497336616795	0	Transcript
ENSG00000100997.18	ENST00000471287.5	ABHD12	0.112811300391676	-2.85788953065978	0.6221081592307239	0.534253972075711	0.881556143245571	-5.03457704597942	0	Transcript
ENSG00000100413.16	ENST00000355209.8	POLR3H	-0.17333402392355302	0.0622143869713669	-0.622086681131191	0.534268078670568	0.881556143245571	-5.756862988021459	0	Transcript
ENSG00000166452.11	ENST00000396648.6	AKIP1	-0.0691152113559936	0.22089995080224104	-0.6220865293455881	0.534268178362463	0.881556143245571	-5.7740396302637995	0	Transcript
ENSG00000206149.10	ENST00000529537.1	HERC2P9	0.029058008337725	0.36241370256532496	0.62207711725192	0.534274360188853	0.881556143245571	-5.794396753664019	0	Transcript
ENSG00000099326.8	ENST00000594108.1	MZF1	-0.0452707476194084	-0.26451635138365304	-0.622039811154349	0.534298863044789	0.8815654642036271	-5.682926500066801	0	Transcript
ENSG00000130731.15	ENST00000397666.6	C16orf13	-0.0262003450261109	1.7773181694712	-0.622023514001786	0.5343095672855429	0.8815654642036271	-6.04257380988768	0	Transcript
ENSG00000160410.14	ENST00000599716.5	SHKBP1	0.058467065042812995	-2.15058841793318	0.622017080420518	0.534313792998605	0.8815654642036271	-5.22374705929382	0	Transcript
ENSG00000160401.14	ENST00000464092.1	CFAP157	0.0797015965790532	-0.247533571556523	0.622016005643704	0.534314498936536	0.8815654642036271	-5.68790457666563	0	Transcript
ENSG00000168036.16	ENST00000405570.5	CTNNB1	-0.06718194518267401	3.06444866988077	-0.621962584441021	0.5343495877968351	0.881609130467431	-6.305538395291481	0	Transcript
ENSG00000077943.7	ENST00000378076.3	ITGA8	0.028621266074142997	1.72330320398086	0.6219460854203879	0.5343604251499909	0.881612784052933	-6.0321611896011	0	Transcript
ENSG00000135905.18	ENST00000489831.1	DOCK10	-0.030848296580185	-0.637246188799043	-0.621919373809879	0.534377970861293	0.881621797438717	-5.6028102810341	0	Transcript
ENSG00000155629.14	ENST00000371110.6	PIK3AP1	-0.110553002059614	-1.55779341857754	-0.6219115131157379	0.534383134269737	0.881621797438717	-5.396511513881121	0	Transcript
ENSG00000196505.10	ENST00000494224.1	GDAP2	0.0273720531005852	0.6504822667979859	0.621890777509302	0.5343967548682561	0.881630042348851	-5.84648286269612	0	Transcript
ENSG00000241772.2	ENST00000458007.2	AC092620.2	0.0462342854735683	-1.68562118892326	0.621857435707557	0.53441865646761	0.881630761796567	-5.357201537489679	0	Transcript
ENSG00000281344.1	ENST00000626826.1	HELLPAR	0.007174935745809359	8.85199417004647	0.6218242947398239	0.534440426593656	0.881630761796567	-7.25621823147584	0	Transcript
ENSG00000204653.9	ENST00000601207.5	ASPDH	-0.0436002382659841	-0.3561746904107279	-0.621816852208421	0.534445315614878	0.881630761796567	-5.66529476453125	0	Transcript
ENSG00000133065.10	ENST00000484228.1	SLC41A1	-0.0321493483322502	-0.0158377805121939	-0.621815402923438	0.5344462676571711	0.881630761796567	-5.72533252324549	0	Transcript
ENSG00000279669.1	ENST00000623753.1	RP11-717F1.1	0.0294667886305059	0.264957844355579	0.621803732591863	0.5344539339855711	0.881630761796567	-5.785930504733419	0	Transcript
ENSG00000162601.9	ENST00000493821.5	MYSM1	-0.0171326578420004	4.1510474198837	-0.621771208698069	0.5344752994695471	0.881630761796567	-6.4445779397472	0	Transcript
ENSG00000266028.7	ENST00000604010.1	SRGAP2	-0.0593102294284088	-1.1122075920936898	-0.621768094364661	0.5344773453493971	0.881630761796567	-5.4902922245955095	0	Transcript
ENSG00000205746.9	ENST00000535716.5	RP11-1212A22.1	0.0279373319087448	1.3215994755669098	0.621757269805543	0.534484456291167	0.881630761796567	-5.963620681149321	0	Transcript
ENSG00000269897.5	ENST00000475460.6	COMMD3-BMI1	0.10291819560318301	-1.92581948007341	0.62174985709552	0.534489325925866	0.881630761796567	-5.402866621099871	0	Transcript
ENSG00000203859.9	ENST00000543831.5	HSD3B2	0.0508668818314626	-1.9345710864602301	0.621746330292159	0.5344916427981661	0.881630761796567	-5.30362117162638	0	Transcript
ENSG00000236008.1	ENST00000454224.1	AC011747.4	0.0111616119506628	3.62768152611895	0.621734751745378	0.534499249159438	0.881630761796567	-6.36119538819042	0	Transcript
ENSG00000232977.6	ENST00000443778.2	LINC00327	-0.0290682513210123	-0.486290957796221	-0.6217107694600781	0.534515004154384	0.881630761796567	-5.637650000978071	0	Transcript
ENSG00000196628.14	ENST00000630828.2	TCF4	-0.0888064453539584	-2.07969770574153	-0.621694366102553	0.534525780361135	0.881630761796567	-5.24729910609878	0	Transcript
ENSG00000237813.3	ENST00000446355.2	AC002066.1	-0.0352242740506524	-0.9231334799816109	-0.621677810389305	0.534536656769788	0.881630761796567	-5.547021125199809	0	Transcript
ENSG00000123358.19	ENST00000394825.5	NR4A1	0.162951132869134	1.2388180977401297	0.621674917096594	0.534538557553159	0.881630761796567	-5.995536591183879	0	Transcript
ENSG00000107771.15	ENST00000498300.5	CCSER2	0.0201333334224723	1.8796250931839698	0.621670764184235	0.5345412858647609	0.881630761796567	-6.06037441264758	0	Transcript
ENSG00000226312.7	ENST00000625224.2	CFLAR-AS1	0.0365712522077023	-1.01397203556566	0.621666963077167	0.534543783059332	0.881630761796567	-5.520574787104059	0	Transcript
ENSG00000223959.8	ENST00000355531.7	AFG3L1P	-0.0324501258086764	-0.651849623971416	-0.621601505159184	0.5345867875523009	0.8816675380847441	-5.60009812214733	0	Transcript
ENSG00000094631.18	ENST00000478095.1	HDAC6	-0.0717497704482484	-1.8251376110958701	-0.621594730977445	0.534591238149128	0.8816675380847441	-5.3173376441582505	0	Transcript
ENSG00000168958.19	ENST00000409565.5	MFF	-0.0222517900761929	2.46932355239894	-0.62159364556979	0.534591951257202	0.8816675380847441	-6.1568982210146395	0	Transcript
ENSG00000159720.11	ENST00000568620.5	ATP6V0D1	-0.0236276361919466	0.6809099157311839	-0.62158039751112	0.5346006552125321	0.8816676708969341	-5.849582157152799	0	Transcript
ENSG00000135297.15	ENST00000370308.8	MTO1	-0.0767632194755469	0.991896999694306	-0.6215543824372249	0.534617747287259	0.8816816372352059	-5.91565088156176	0	Transcript
ENSG00000173457.10	ENST00000309318.7	PPP1R14B	0.0236277302301288	1.6641895000902802	0.621516931706948	0.5346423531495901	0.8817007127226759	-6.018462768253389	0	Transcript
ENSG00000111641.11	ENST00000542867.5	NOP2	-0.11593944569959698	-2.91796149239997	-0.621486493632703	0.534662351982352	0.8817007127226759	-5.0784853255616	0	Transcript
ENSG00000181982.18	ENST00000504487.5	CCDC149	0.0120591028561122	3.9940914489610897	0.621485136559577	0.5346632436336071	0.8817007127226759	-6.41913253462533	0	Transcript
ENSG00000158805.11	ENST00000561536.5	ZNF276	-0.0475466181940516	-0.0486549318826056	-0.621484276202495	0.5346638089229679	0.8817007127226759	-5.71984140270531	0	Transcript
ENSG00000257475.2	ENST00000435621.3	RP11-983P16.2	-0.0284646282658586	-0.879595854308739	-0.621452376177531	0.534684768741862	0.8817099646354442	-5.550574000967281	0	Transcript
ENSG00000160789.19	ENST00000368301.6	LMNA	-0.0584952045864083	1.19649699827552	-0.621449487184523	0.5346866669668929	0.8817099646354442	-5.93692171347393	0	Transcript
ENSG00000279085.1	ENST00000623888.1	CTA-243E7.4	-0.0122392756409103	1.8457792079088	-0.621431093103312	0.534698752955534	0.8817156737028929	-6.050704253250849	0	Transcript
ENSG00000261829.1	ENST00000568958.1	RP11-223I10.1	-0.0359551533077509	-0.29481282782331103	-0.621380349952607	0.534732094894839	0.88172458202035	-5.670548576561849	0	Transcript
ENSG00000211448.11	ENST00000555750.1	DIO2	0.0835828676978451	-1.14277085778346	0.6213653293917271	0.5347419646974071	0.88172458202035	-5.49634654695257	0	Transcript
ENSG00000112981.4	ENST00000506657.1	NME5	-0.0413749809161035	-0.298072099083291	-0.621352974747152	0.534750082832444	0.88172458202035	-5.68334965888528	0	Transcript
ENSG00000234665.8	ENST00000586625.5	RP11-262H14.3	0.172799648383592	-2.0058795111585	0.6213492142676661	0.5347525538248871	0.88172458202035	-5.255855240025469	0	Transcript
ENSG00000260923.5	ENST00000566864.1	AC137934.1	0.0219589702851139	1.93134546424916	0.6213368383612371	0.53476068601253	0.88172458202035	-6.06581869994359	0	Transcript
ENSG00000157800.17	ENST00000469636.1	SLC37A3	0.14473192399956	-1.03101236646486	0.621333261833662	0.53476303615455	0.88172458202035	-5.53889602408836	0	Transcript
ENSG00000276746.1	ENST00000619776.1	Metazoa_SRP	-0.0237169360477204	0.264853459935072	-0.6213235902179101	0.534769391415012	0.88172458202035	-5.7788158054552605	0	Transcript
ENSG00000119714.10	ENST00000535815.5	GPR68	0.169349672695629	-3.2415732507066806	0.62131787476062	0.5347731470846521	0.88172458202035	-4.92893813977318	0	Transcript
ENSG00000230960.1	ENST00000452071.1	RP5-1086L22.1	0.0554061433070342	-1.23442133041782	0.6212839128241819	0.534795464002078	0.881724708084476	-5.47456113621594	0	Transcript
ENSG00000273783.1	ENST00000618431.1	CTD-2506P8.6	-0.0299124139836669	-0.563048552576716	-0.621273139882851	0.534802543168166	0.881724708084476	-5.620898649877349	0	Transcript
ENSG00000125772.12	ENST00000473797.1	GPCPD1	-0.0697158522024758	-2.53783310499059	-0.621266752415765	0.534806740553117	0.881724708084476	-5.0884490808470595	0	Transcript
ENSG00000104205.12	ENST00000522398.5	SGK3	0.053967215820539	0.6634638620051551	0.621264373028113	0.534808304120183	0.881724708084476	-5.8556834568367195	0	Transcript
ENSG00000280594.1	ENST00000626994.1	AP000432.1	0.0613032827237449	-2.34825627327139	0.621246275355506	0.534820196719993	0.881724708084476	-5.135780134741441	0	Transcript
ENSG00000197147.12	ENST00000439853.5	LRRC8B	0.0280423131435936	5.61906032691959	0.621239015518004	0.534824967445221	0.881724708084476	-6.68976293123562	0	Transcript
ENSG00000221838.9	ENST00000445208.5	AP4M1	-0.146602185415792	-3.04082584018663	-0.6212026923623271	0.534848837145462	0.88174984211731	-4.98826787338762	0	Transcript
ENSG00000183049.12	ENST00000487696.1	CAMK1D	0.0486138690448567	-2.3078550137816403	0.621178670595234	0.5348646233054	0.881761649059425	-5.17187662331503	0	Transcript
ENSG00000104866.10	ENST00000544897.5	PPP1R37	-0.0495228215378097	-1.54659668855103	-0.621156219350275	0.534879377593317	0.881771754535196	-5.3940995640187	0	Transcript
ENSG00000277385.1	ENST00000622344.1	Metazoa_SRP	0.0278410698852225	-0.762658616052347	0.621109098490501	0.5349103446858089	0.881808586762685	-5.58083601255371	0	Transcript
ENSG00000255945.1	ENST00000535247.1	RP11-351O2.1	0.0411883234561058	-1.70831399031993	0.621091376207481	0.534921991728121	0.8818135688923879	-5.34424069856266	0	Transcript
ENSG00000152580.8	ENST00000495443.1	IGSF10	0.142562478033601	-3.8615583392135604	0.62106805800126	0.534937316593507	0.881824613618342	-4.8573489782620305	0	Transcript
ENSG00000273254.1	ENST00000608809.1	RP1-100J12.1	-0.0397106041653599	-1.73171305346633	-0.6210505956011829	0.534948793133451	0.881829314266597	-5.3257038197562405	0	Transcript
ENSG00000125637.15	ENST00000441564.7	PSD4	0.0149135769875591	2.43217999177357	0.621030427267289	0.5349620482070779	0.8818369465165071	-6.15098062803702	0	Transcript
ENSG00000196712.16	ENST00000577967.1	NF1	-0.0166514623847598	1.7319039674401497	-0.621011421538855	0.5349745393429629	0.8818376071660871	-6.0292882353196005	0	Transcript
ENSG00000186952.14	ENST00000515363.2	TMEM232	0.0361118962655127	-0.36824024494796903	0.620991841923937	0.534987407808724	0.8818376071660871	-5.659765180875031	0	Transcript
ENSG00000110080.18	ENST00000528858.5	ST3GAL4	-0.119738812578663	-2.70571407984653	-0.620984991830182	0.534991909987235	0.8818376071660871	-5.071947539669701	0	Transcript
ENSG00000182134.15	ENST00000525790.5	TDRKH	-0.0259201664186919	1.7458183503000302	-0.620977324459514	0.534996949338309	0.8818376071660871	-6.03313815869073	0	Transcript
ENSG00000106526.10	ENST00000539352.5	ACTR3C	0.0707956310330347	-0.9376885770079709	0.620958490024917	0.5350093283029629	0.8818437945964509	-5.547750013137111	0	Transcript
ENSG00000233828.3	ENST00000611331.1	CTC-242N15.1	-0.0465621785951595	-2.22012688286511	-0.6209442493129009	0.5350186881317971	0.881845005534146	-5.181274028077651	0	Transcript
ENSG00000135636.13	ENST00000468173.1	DYSF	-0.08404502617623699	-1.3134680869510902	-0.620913540989045	0.535038871720409	0.8818610756521909	-5.456092621356441	0	Transcript
ENSG00000151148.13	ENST00000539843.5	UBE3B	-0.0376651466425938	0.0538664266601343	-0.620903169628129	0.535045688567763	0.8818610756521909	-5.73986067901055	0	Transcript
ENSG00000197380.10	ENST00000410105.2	DACT3	-0.013628648629295	2.39000755077317	-0.62084685009958	0.535082706813896	0.881907872057769	-6.1432839933467696	0	Transcript
ENSG00000106070.17	ENST00000406641.5	GRB10	-0.0163991722849463	4.07288833505616	-0.6207701241859129	0.535133140053128	0.881968052973523	-6.43197990617812	0	Transcript
ENSG00000101361.15	ENST00000460258.5	NOP56	0.0744445649474185	0.0697276061936972	0.6207633579087171	0.535137587756891	0.881968052973523	-5.745031750238321	0	Transcript
ENSG00000257605.2	ENST00000550263.2	RP11-680A11.5	-0.0313863807800717	-0.8203645004395621	-0.620751930140792	0.5351450996592899	0.881968052973523	-5.56130036203366	0	Transcript
ENSG00000133422.12	ENST00000215862.8	MORC2	-0.0260906963854383	2.07686742029449	-0.6207383609867271	0.5351540192447921	0.881968536222042	-6.08661705881242	0	Transcript
ENSG00000132170.19	ENST00000497594.5	PPARG	0.0494986452612805	-0.498960723506762	0.62072075755026	0.5351655908488591	0.881973390083145	-5.63274380975204	0	Transcript
ENSG00000267750.5	ENST00000586388.1	RUNDC3A-AS1	0.0355456356480058	0.0216740539237727	0.62070003882851	0.5351792104453239	0.8819816189032769	-5.736556246422861	0	Transcript
ENSG00000249471.7	ENST00000598244.5	ZNF324B	0.0333414241678495	-0.728923977138415	0.6206715265053709	0.535197953506947	0.8819982908527372	-5.5858362676169095	0	Transcript
ENSG00000171723.15	ENST00000478722.5	GPHN	-0.143139172872996	0.507647336723505	-0.6206428821694839	0.535216783683957	0.881998521288973	-5.84261810230225	0	Transcript
ENSG00000198721.12	ENST00000380118.7	ECI2	0.0204010547248433	3.8140442930213796	0.6206380867267421	0.5352199361387621	0.881998521288973	-6.3940480180582595	0	Transcript
ENSG00000160014.16	ENST00000594523.5	CALM3	-0.14121524586623402	-1.49732248976158	-0.6206059966277451	0.5352410319482721	0.881998521288973	-5.5025353379005	0	Transcript
ENSG00000130653.15	ENST00000491019.2	PNPLA7	-0.0617654287676756	-1.8636462075206	-0.620586947075643	0.5352535551913521	0.881998521288973	-5.3221130773078205	0	Transcript
ENSG00000275036.1	ENST00000621498.1	MIR8086	-0.0373272274638897	-1.6656504360850901	-0.62058543055588	0.535254552163193	0.881998521288973	-5.361576677658309	0	Transcript
ENSG00000198846.5	ENST00000361421.1	TOX	0.0166447652043668	2.8186139358847004	0.6205835920926	0.535255760784457	0.881998521288973	-6.21809194907624	0	Transcript
ENSG00000164039.14	ENST00000464039.5	BDH2	-0.0648892957966021	-0.863935190580778	-0.620579455883748	0.535258479968084	0.881998521288973	-5.5538617158473205	0	Transcript
ENSG00000109736.14	ENST00000514800.5	MFSD10	-0.0823789675245117	-0.0636095549596791	-0.6205425224419809	0.535282760679164	0.882007568935328	-5.71718343246267	0	Transcript
ENSG00000116663.10	ENST00000376753.8	FBXO6	-0.0148660165055751	2.36088591125741	-0.620531094087532	0.53529027399853	0.882007568935328	-6.1396232982057795	0	Transcript
ENSG00000141837.19	ENST00000638009.1	CACNA1A	0.15678761344899697	1.5598861420718402	0.6205243958473871	0.535294677633465	0.882007568935328	-6.04087225528083	0	Transcript
ENSG00000144290.16	ENST00000272716.9	SLC4A10	-0.0615322524424117	3.2866285422009502	-0.6205186156778539	0.5352984777144789	0.882007568935328	-6.34072794709012	0	Transcript
ENSG00000170954.11	ENST00000595359.5	ZNF415	0.0777073435570556	-2.28994601465546	0.620473044536456	0.5353284382185439	0.882010472059525	-5.1656208539485995	0	Transcript
ENSG00000135315.11	ENST00000461137.5	CEP162	0.18233637669794395	-3.27652699223663	0.620459378700312	0.5353374229150829	0.882010472059525	-5.09429200779478	0	Transcript
ENSG00000250198.1	ENST00000510229.1	RP11-143A12.3	-0.04680588916958799	-1.3562531520641101	-0.6204460437189879	0.53534619016244	0.882010472059525	-5.44031346683296	0	Transcript
ENSG00000028310.17	ENST00000493082.5	BRD9	-0.0404969137253474	1.5666617007951	-0.620442274520966	0.535348668281174	0.882010472059525	-6.00465922332363	0	Transcript
ENSG00000136869.13	ENST00000355622.6	TLR4	0.0266707678574879	4.98216074648942	0.620434872517587	0.535353534862024	0.882010472059525	-6.57771061314062	0	Transcript
ENSG00000125995.15	ENST00000374077.7	ROMO1	0.0142073453450548	3.08162763888427	0.620426058861078	0.5353593295889261	0.882010472059525	-6.26953346452379	0	Transcript
ENSG00000198561.13	ENST00000534647.1	CTNND1	-0.023411954191726005	1.45975808367412	-0.620407390360204	0.53537160369876	0.882010472059525	-5.98240126448081	0	Transcript
ENSG00000253495.1	ENST00000519781.1	CYCSP23	0.0430782365710943	-1.92489661023382	0.6204026784800439	0.535374701674069	0.882010472059525	-5.29813126427105	0	Transcript
ENSG00000137574.10	ENST00000523948.5	TGS1	0.0506907712077134	1.4781400176533797	0.6203978434088441	0.53537788065467	0.882010472059525	-5.98420921246883	0	Transcript
ENSG00000085185.15	ENST00000441294.1	BCORL1	0.0817815582128099	-1.4235866410896298	0.6203560369590939	0.535405368113141	0.8820266885429201	-5.4462769364230095	0	Transcript
ENSG00000270959.1	ENST00000605573.1	LPP-AS2	0.0191745043932392	1.28404923367004	0.620344309793197	0.535413078773795	0.8820266885429201	-5.95172360451635	0	Transcript
ENSG00000175604.2	ENST00000312019.2	RP11-276H1.3	0.0239679367178643	0.130810905157628	0.620333495430567	0.5354201893122801	0.8820266885429201	-5.75633642031802	0	Transcript
ENSG00000129028.8	ENST00000249861.8	THAP10	-0.0148887007517719	2.6118606964678	-0.620309644066691	0.535435871962574	0.8820266885429201	-6.18585852156379	0	Transcript
ENSG00000140995.16	ENST00000418391.6	DEF8	-0.0295422346129967	1.77703590614051	-0.620302216311218	0.5354407558771429	0.8820266885429201	-6.03893814823876	0	Transcript
ENSG00000162777.16	ENST00000357640.8	DENND2D	-0.139804359653249	-3.2586286370213697	-0.620302113975541	0.5354408231652871	0.8820266885429201	-4.959830951486071	0	Transcript
ENSG00000076344.15	ENST00000493449.5	RGS11	-0.0320603549634855	0.884075649012001	-0.620262410043351	0.535466929768442	0.8820266885429201	-5.884764402397519	0	Transcript
ENSG00000128626.11	ENST00000402029.3	MRPS12	-0.0483161984227443	0.693959540387741	-0.620260504807694	0.535468182537914	0.8820266885429201	-5.85262743129428	0	Transcript
ENSG00000067836.12	ENST00000322048.11	ROGDI	0.0327921665082066	2.86753217902456	0.620256009399754	0.5354711384562569	0.8820266885429201	-6.238013027860019	0	Transcript
ENSG00000140455.16	ENST00000559771.5	USP3	-0.07214762470609	-1.84298756971667	-0.620246668523749	0.535477280498486	0.8820266885429201	-5.29937404930459	0	Transcript
ENSG00000139278.9	ENST00000266659.7	GLIPR1	-0.0292624173646794	2.8358081165300297	-0.62021169685501	0.535500276245651	0.8820266885429201	-6.22956373232727	0	Transcript
ENSG00000205336.11	ENST00000569158.5	ADGRG1	-0.0813454266826036	-2.61271119659438	-0.6202099342523549	0.535501435264621	0.8820266885429201	-5.0867269336616	0	Transcript
ENSG00000163792.6	ENST00000296096.6	TCF23	-0.0243238134042369	0.0524040730010035	-0.6201884928942	0.535515534369661	0.8820266885429201	-5.738653786025469	0	Transcript
ENSG00000147854.16	ENST00000484159.5	UHRF2	-0.0212452936062019	2.00311893811085	-0.620181331040825	0.5355202438017511	0.8820266885429201	-6.07525629221779	0	Transcript
ENSG00000188994.12	ENST00000369577.7	ZNF292	0.0104737709157548	5.8008846542088195	0.62018027999869	0.535520934939076	0.8820266885429201	-6.7126255416613	0	Transcript
ENSG00000277965.1	ENST00000621099.1	Metazoa_SRP	-0.0577887972482431	-2.2595968911532403	-0.6201729499292591	0.535525755010126	0.8820266885429201	-5.17616252060114	0	Transcript
ENSG00000163938.16	ENST00000474423.1	GNL3	-0.0750199645379396	-2.55947865519013	-0.6201398525111109	0.535547519321061	0.8820432997391958	-5.07888441071492	0	Transcript
ENSG00000166377.19	ENST00000587410.1	ATP9B	0.028973518121576003	-0.551151009103559	0.620131373942508	0.535553094758559	0.8820432997391958	-5.626159428702789	0	Transcript
ENSG00000117054.13	ENST00000529059.5	ACADM	-0.0411300023713927	0.602582499801486	-0.620106269272825	0.5355696035565879	0.8820468611446559	-5.83858420873817	0	Transcript
ENSG00000198453.12	ENST00000617745.4	ZNF568	-0.17476148773380001	-2.7171956400967403	-0.6200867891844871	0.53558241381464	0.8820468611446559	-5.10568283354509	0	Transcript
ENSG00000139218.17	ENST00000549162.5	SCAF11	0.0533545932722791	2.7042533271178297	0.620084332504651	0.5355840293574711	0.8820468611446559	-6.2080376361461695	0	Transcript
ENSG00000163235.15	ENST00000418333.6	TGFA	-0.0957621870869247	-1.2977195625736002	-0.620063047047454	0.5355980270387379	0.8820468611446559	-5.46792257875992	0	Transcript
ENSG00000255200.1	ENST00000534819.1	AP003068.18	-0.0183491311005312	0.8079152899396691	-0.620051508231248	0.5356056152392821	0.8820468611446559	-5.87230803302961	0	Transcript
ENSG00000163931.15	ENST00000462138.5	TKT	0.0482587381014854	2.26316015304289	0.6200493721915861	0.5356070199558379	0.8820468611446559	-6.12541658184746	0	Transcript
ENSG00000115414.18	ENST00000494446.1	FN1	-0.15295570072604597	-2.9720194064450403	-0.61999819107523	0.5356406785779679	0.8820880827654021	-5.01654885462638	0	Transcript
ENSG00000118816.9	ENST00000515790.1	CCNI	0.05540329607933	-2.25733911253973	0.61994366603852	0.535676537464552	0.8821301962925759	-5.17459387471018	0	Transcript
ENSG00000075292.18	ENST00000488126.2	ZNF638	-0.029135310557785003	0.7562269530332769	-0.6199330679002281	0.5356835075675821	0.8821301962925759	-5.86418445703241	0	Transcript
ENSG00000163138.18	ENST00000506552.1	PACRGL	-0.06449910412983001	-2.60348407055921	-0.619910960221685	0.535698047325197	0.8821365560975559	-5.08359253889735	0	Transcript
ENSG00000177963.13	ENST00000526982.1	RIC8A	-0.0467719257598084	-0.32511010033761895	-0.61989365005741	0.5357094319973851	0.8821365560975559	-5.66685696773798	0	Transcript
ENSG00000140395.8	ENST00000558311.5	WDR61	-0.0977899393138685	0.25046130398292	-0.619887839328654	0.5357132536663111	0.8821365560975559	-5.79539927034022	0	Transcript
ENSG00000008838.18	ENST00000501516.7	MED24	-0.0336859311608966	1.97467839315413	-0.619860570779536	0.535731188152916	0.8821518804326279	-6.082787803227349	0	Transcript
ENSG00000186205.12	ENST00000443880.1	MARC1	0.0805039271731129	-2.0592713756461998	0.6198166805884621	0.535760055307873	0.8821723585533321	-5.24583570034388	0	Transcript
ENSG00000140006.11	ENST00000267522.7	WDR89	0.041801281065454006	1.23946403001204	0.619815424830789	0.535760881247758	0.8821723585533321	-5.96652251540749	0	Transcript
ENSG00000081248.10	ENST00000367338.7	CACNA1S	-0.116528441479484	-0.321336728349088	-0.619795366840228	0.535774073923689	0.8821798739335831	-5.65958628095096	0	Transcript
ENSG00000121057.12	ENST00000571629.5	AKAP1	-0.100638309411304	1.10831073687063	-0.619778103486106	0.535785428624163	0.8821843627983421	-5.930407205648839	0	Transcript
ENSG00000110911.14	ENST00000550329.1	SLC11A2	0.0254619305652634	0.56607103168613	0.619677788583449	0.535851411586414	0.8822379959728791	-5.83452667765499	0	Transcript
ENSG00000104679.10	ENST00000265806.10	R3HCC1	-0.0188625217595952	3.75508307257463	-0.619674922045047	0.535853297136291	0.8822379959728791	-6.3787464244112595	0	Transcript
ENSG00000099715.14	ENST00000333703.8	PCDH11Y	-0.171100351495307	-1.9751391749166203	-0.619660912061739	0.5358625126628139	0.8822379959728791	-5.50378343316479	0	Transcript
ENSG00000175305.17	ENST00000396133.7	CCNE2	0.0916994774267441	-0.404487697534466	0.619649750927473	0.535869854322692	0.8822379959728791	-5.6694044088831	0	Transcript
ENSG00000136111.12	ENST00000377625.6	TBC1D4	-0.02633826748602	4.28642691072048	-0.619648666054513	0.535870567941789	0.8822379959728791	-6.466303773472919	0	Transcript
ENSG00000162086.14	ENST00000575234.1	ZNF75A	0.0180219129004847	1.73202836956729	0.619641234002046	0.5358754566880121	0.8822379959728791	-6.029579262455259	0	Transcript
ENSG00000157450.15	ENST00000557998.5	RNF111	0.0249418360938486	3.75032949801083	0.619636751584021	0.5358784051985771	0.8822379959728791	-6.380548133412121	0	Transcript
ENSG00000235652.7	ENST00000626833.1	RP11-545I5.3	0.0239182316903699	0.24661623640073999	0.6195731836901011	0.535920220701707	0.8822783861457321	-5.77826915616866	0	Transcript
ENSG00000070610.14	ENST00000378088.1	GBA2	0.0132533609357399	2.7657201297864598	0.61954639894557	0.535937840429248	0.8822783861457321	-6.2099528565573205	0	Transcript
ENSG00000113593.11	ENST00000515151.1	PPWD1	0.0385726954423404	-1.07213583907053	0.6195285459381821	0.535949584781805	0.8822783861457321	-5.50915667907683	0	Transcript
ENSG00000092199.17	ENST00000557336.1	HNRNPC	-0.0551551668214484	-1.8297398142425	-0.61952228749146	0.535953701844721	0.8822783861457321	-5.30662316912516	0	Transcript
ENSG00000102786.14	ENST00000488009.1	INTS6	0.0529232758711634	-2.21085828237451	0.619515352647912	0.5359582638878829	0.8822783861457321	-5.189864086346	0	Transcript
ENSG00000143198.12	ENST00000495447.5	MGST3	0.0890420495506597	-0.17747032884892497	0.619513922389939	0.535959204776527	0.8822783861457321	-5.714318333112691	0	Transcript
ENSG00000151692.14	ENST00000432850.1	RNF144A	-0.041034571287914004	1.13228556706107	-0.619507629849389	0.53596334430537	0.8822783861457321	-5.93094139392339	0	Transcript
ENSG00000178498.15	ENST00000550596.5	DTX3	0.0675397081161682	-2.47922682304619	0.619477975955513	0.5359828522476839	0.882288214025532	-5.1420373745606	0	Transcript
ENSG00000164024.11	ENST00000510107.5	METAP1	-0.0386918589878067	-1.5339148032874599	-0.6194676932805551	0.535989616833685	0.882288214025532	-5.396695103343401	0	Transcript
ENSG00000156011.16	ENST00000521878.1	PSD3	0.0295716296525746	1.26949519898266	0.6194467125915329	0.5360034193755779	0.882288214025532	-5.9841751247115	0	Transcript
ENSG00000165269.12	ENST00000379503.7	AQP7	0.0569752400786008	-2.38846718554344	0.619446084634771	0.536003832491543	0.882288214025532	-5.175865742728281	0	Transcript
ENSG00000177994.15	ENST00000491538.1	C2orf73	0.0511223810410619	-2.2356546899445497	0.619428466605765	0.5360154229874461	0.882293087897405	-5.186655649551179	0	Transcript
ENSG00000092931.11	ENST00000585584.5	MFSD11	0.0567144405448087	-2.32071231632534	0.619406223924433	0.536030056116654	0.8823029697725641	-5.18457461336312	0	Transcript
ENSG00000257467.5	ENST00000551699.5	RP11-121G22.3	0.0206776551446285	0.8001509267198509	0.619363017704628	0.5360584814231301	0.8823313077814979	-5.873554086635241	0	Transcript
ENSG00000105677.11	ENST00000222284.9	TMEM147	-0.0108962601114789	3.90418255705109	-0.61935382059479	0.536064532286101	0.8823313077814979	-6.40982206894722	0	Transcript
ENSG00000104472.9	ENST00000518971.1	CHRAC1	0.047850801049525986	-2.3317366255495	0.6193188326128609	0.5360875515160199	0.882354991380105	-5.14597942657487	0	Transcript
ENSG00000166974.12	ENST00000413393.5	MAPRE2	-0.164466995590156	0.476404367840264	-0.619296584717384	0.536102189071117	0.8823648789069379	-6.03904126528975	0	Transcript
ENSG00000239039.1	ENST00000459299.1	SNORD13	0.0452519311048404	0.8164866963092041	0.619275683612067	0.5361159407167729	0.8823733080300009	-5.90202346644246	0	Transcript
ENSG00000166261.10	ENST00000529691.1	ZNF202	0.0677845456718277	1.60546877145859	0.6192449241270971	0.5361361788959971	0.882392412654427	-6.0114693439128395	0	Transcript
ENSG00000115561.15	ENST00000485465.1	CHMP3	0.0349399141989346	-1.04987389102998	0.619205493743468	0.536162122651003	0.8824168251429251	-5.51806013975585	0	Transcript
ENSG00000269699.5	ENST00000597281.5	ZIM2	-0.154454401696376	0.076027020223768	-0.619186070791921	0.536174902478314	0.8824168251429251	-5.7552223053907	0	Transcript
ENSG00000227107.1	ENST00000417947.1	AC096574.5	0.0311887558831759	-0.812174218174205	0.619183028824553	0.536176904032424	0.8824168251429251	-5.572878950367099	0	Transcript
ENSG00000130402.11	ENST00000477174.1	ACTN4	0.0701463203356567	-2.27300605876896	0.619138304277599	0.5362063323319121	0.882448686147712	-5.19578235422746	0	Transcript
ENSG00000164265.8	ENST00000507160.5	SCGB3A2	-0.0377683640882173	-1.12033520389298	-0.6191273722093361	0.536213525646392	0.882448686147712	-5.50347860038121	0	Transcript
ENSG00000187049.9	ENST00000398979.7	TMEM216	0.0840218424008083	-2.14715311589006	0.619073311459449	0.53624909840376	0.8824616360825992	-5.21703508226259	0	Transcript
ENSG00000173041.11	ENST00000309683.10	ZNF680	0.0158743750030763	5.02217581893892	0.619058455553272	0.536258874014336	0.8824616360825992	-6.58463941182271	0	Transcript
ENSG00000151150.21	ENST00000610321.4	ANK3	0.0133209075410114	5.63698491824697	0.6190578381111099	0.536259280310864	0.8824616360825992	-6.6928622755267595	0	Transcript
ENSG00000046647.13	ENST00000380523.8	GEMIN8	-0.0169792963770645	2.3273304362435003	-0.61905431383941	0.5362615993964049	0.8824616360825992	-6.13213591285015	0	Transcript
ENSG00000106733.20	ENST00000361092.8	NMRK1	-0.046522519590154014	1.0656359261674	-0.619049829056475	0.5362645505369461	0.8824616360825992	-5.92917055380024	0	Transcript
ENSG00000279456.1	ENST00000624467.1	RP11-87H9.5	0.0195554937158998	2.36283520726441	0.6190328223493461	0.536275741606395	0.882465848477104	-6.14603501353802	0	Transcript
ENSG00000254983.1	ENST00000526616.1	RP11-573E11.2	-0.0471086510221437	-1.4765747913471001	-0.618963516804621	0.5363213485491679	0.8825236717146109	-5.40070793653063	0	Transcript
ENSG00000167881.14	ENST00000590833.1	SRP68	-0.0243286944159301	-0.0351287958355499	-0.618953189800878	0.536328144465681	0.8825236717146109	-5.72766320099851	0	Transcript
ENSG00000140612.13	ENST00000558196.1	SEC11A	0.0456789515574561	-1.0440019768968298	0.618918646581809	0.5363508767221971	0.8825376844891751	-5.525228986654331	0	Transcript
ENSG00000107833.10	ENST00000468544.1	NPM3	-0.0864437854086865	-2.9305193088361605	-0.6189140157976128	0.536353924193028	0.8825376844891751	-5.02754120622465	0	Transcript
ENSG00000186566.12	ENST00000335500.8	GPATCH8	-0.0100381725638839	4.64744567338155	-0.6188603340328189	0.536389252241666	0.8825816106094619	-6.52436778477093	0	Transcript
ENSG00000154269.14	ENST00000357639.7	ENPP3	-0.165123131071442	-3.77485091280006	-0.6188258587453941	0.536411941099146	0.88260473896678	-4.8376177478820095	0	Transcript
ENSG00000283208.1	ENST00000638147.1	RP11-226E21.4	-0.10345628398738699	-2.81580461251724	-0.618773669362764	0.5364462888699211	0.8826302739902471	-5.0444670913830505	0	Transcript
ENSG00000267560.1	ENST00000591014.1	RP11-173A16.1	-0.0264984794628509	0.0277342036728746	-0.6187719347274411	0.536447430516921	0.8826302739902471	-5.73946091679134	0	Transcript
ENSG00000234588.1	ENST00000437273.1	FABP5P14	-0.0379712930627248	-1.6964901798302001	-0.6187204506647579	0.536481315215527	0.8826302739902471	-5.37542653864117	0	Transcript
ENSG00000230487.7	ENST00000524978.2	PSMG3-AS1	0.0461685094679651	-1.87064072338774	0.618717705214716	0.536483122188515	0.8826302739902471	-5.307513908437099	0	Transcript
ENSG00000196295.11	ENST00000578572.1	AC005154.6	0.0986047101371055	-2.6214400353472405	0.6186697210782679	0.536514704406382	0.8826302739902471	-5.13964593240338	0	Transcript
ENSG00000112282.17	ENST00000368053.8	MED23	0.0192486961335625	2.7042776172567202	0.6186384600989729	0.5365352802752941	0.8826302739902471	-6.2004542668502705	0	Transcript
ENSG00000170248.13	ENST00000484478.5	PDCD6IP	-0.0696563466043537	-0.8084847311674901	-0.618610603451461	0.536553615760594	0.8826302739902471	-5.56726230705683	0	Transcript
ENSG00000174891.12	ENST00000496268.1	RSRC1	0.0417903722573982	-1.8290100250613202	0.618607732425921	0.5365555055123211	0.8826302739902471	-5.301500738400731	0	Transcript
ENSG00000231713.2	ENST00000419826.2	AF064860.7	0.0538726425224138	-2.3261220563535	0.618606401368536	0.536556381635237	0.8826302739902471	-5.21491826047112	0	Transcript
ENSG00000257964.1	ENST00000550644.1	RP11-133N21.10	-0.0361401331886685	-1.23575733937513	-0.618578279101155	0.5365748923230539	0.8826302739902471	-5.468454415774209	0	Transcript
ENSG00000257923.9	ENST00000607092.1	CUX1	-0.0355000323858695	-1.32628756463991	-0.618577734951748	0.536575250497205	0.8826302739902471	-5.451241789105611	0	Transcript
ENSG00000196502.11	ENST00000567998.5	SULT1A1	-0.0310273154939233	3.88890717490938	-0.6185711645653339	0.536579575316336	0.8826302739902471	-6.406866009389451	0	Transcript
ENSG00000224855.5	ENST00000444085.1	OPA1-AS1	-0.0524329998405347	-2.13268775266591	-0.6185680641205601	0.536581616125232	0.8826302739902471	-5.21372064605573	0	Transcript
ENSG00000146535.13	ENST00000407904.7	GNA12	-0.0708897626792304	1.6237115198327199	-0.618562551417522	0.536585244767005	0.8826302739902471	-6.02117262572116	0	Transcript
ENSG00000155903.11	ENST00000286364.7	RASA2	-0.0110956976243514	3.7635868401784505	-0.6185547985256379	0.5365903479954529	0.8826302739902471	-6.38054770731894	0	Transcript
ENSG00000237672.1	ENST00000419430.1	KRR1P1	0.0256302375606439	0.0713521699695962	0.6185358328488431	0.53660283198	0.8826302739902471	-5.746406806108121	0	Transcript
ENSG00000202566.4	ENST00000365696.4	MIR421	0.0400332843009323	-0.8391955783960492	0.618521791027291	0.536612074976051	0.8826302739902471	-5.57274012235621	0	Transcript
ENSG00000143797.11	ENST00000486484.5	MBOAT2	-0.0146620005000266	3.67841687556346	-0.618497700300487	0.5366279328276989	0.8826302739902471	-6.36504194080318	0	Transcript
ENSG00000139350.11	ENST00000557644.5	NEDD1	-0.13609557441282902	-0.8209964748565469	-0.618493083250785	0.536630972052747	0.8826302739902471	-5.580405653340501	0	Transcript
ENSG00000179915.22	ENST00000474354.1	NRXN1	0.0397614377010866	-0.683411952828422	0.618466905834759	0.536648203796504	0.8826302739902471	-5.6080150144331595	0	Transcript
ENSG00000153066.12	ENST00000356957.7	TXNDC11	0.139718507134839	-1.1282616167293202	0.618463233628576	0.5366506211130561	0.8826302739902471	-5.52177955150788	0	Transcript
ENSG00000164951.15	ENST00000517764.1	PDP1	0.0265991483574179	4.3415174799345895	0.61845658875362	0.5366549952730971	0.8826302739902471	-6.5237448913108596	0	Transcript
ENSG00000109458.8	ENST00000514639.5	GAB1	0.0562795896017519	-0.700502931787887	0.6184537839042429	0.536656841642826	0.8826302739902471	-5.5918431370877	0	Transcript
ENSG00000268119.5	ENST00000597444.5	CTD-2561J22.5	0.0354587468025884	-0.601627509132505	0.618450249207443	0.536659168459391	0.8826302739902471	-5.618267841761059	0	Transcript
ENSG00000214941.7	ENST00000476496.5	ZSWIM7	0.12196282667126498	-3.03332491953399	0.618439583243402	0.536666189670083	0.8826302739902471	-5.01624512669102	0	Transcript
ENSG00000267649.1	ENST00000591484.1	CTD-2587H24.10	0.0441332064606415	-1.86803906735657	0.618431342257665	0.536671614593306	0.8826302739902471	-5.2893589885522	0	Transcript
ENSG00000116095.10	ENST00000453653.5	PLEKHA3	0.0187765447025903	1.57980447653849	0.6184244374168779	0.536676159972712	0.8826302739902471	-6.0099671149006	0	Transcript
ENSG00000196591.11	ENST00000521233.1	HDAC2	-0.0341192071454345	0.09645689772634501	-0.618422198911826	0.536677633559706	0.8826302739902471	-5.752922395574861	0	Transcript
ENSG00000176204.13	ENST00000409282.1	LRRTM4	-0.188216522600184	-4.08747584169038	-0.6184219268584731	0.53667781265003	0.8826302739902471	-4.81046295501746	0	Transcript
ENSG00000198440.9	ENST00000291598.11	ZNF583	0.0177872263830134	2.67739847234486	0.618392332148505	0.536697294766895	0.882648116623698	-6.196949436332929	0	Transcript
ENSG00000277386.1	ENST00000612824.1	RP11-141M1.4	0.0315992995929317	-1.1314183539248501	0.6183668800276669	0.5367140501142871	0.882661474331818	-5.4959997129141795	0	Transcript
ENSG00000281325.1	ENST00000627417.1	AC016549.1	0.0273412305986065	-0.06351642705435401	0.6183490813273579	0.5367257673068679	0.882666546167308	-5.722913832204419	0	Transcript
ENSG00000163214.20	ENST00000497514.2	DHX57	0.0803986180032897	-2.82094785491815	0.6183159119465079	0.536747603629246	0.8826882588772529	-5.100476779512589	0	Transcript
ENSG00000133943.20	ENST00000518665.6	C14orf159	0.0866139253152592	-2.23743202299354	0.618300794880242	0.536757555761604	0.882690427501483	-5.21574694691703	0	Transcript
ENSG00000104549.11	ENST00000518931.1	SQLE	-0.0554693403178721	-1.58913006030505	-0.6182774662998921	0.5367729140248649	0.8827014862209681	-5.3849467399077104	0	Transcript
ENSG00000121210.15	ENST00000240487.5	KIAA0922	-0.118080993814099	0.186160428763226	-0.6182165404434189	0.536813025327889	0.882730121210614	-5.78273760115951	0	Transcript
ENSG00000135472.8	ENST00000552669.5	FAIM2	0.0426134309399124	1.05087100215765	0.618212004098758	0.5368160119479221	0.882730121210614	-5.9215069596220005	0	Transcript
ENSG00000055483.19	ENST00000586066.3	USP36	0.0345441584906252	0.11186709229695199	0.618190885461203	0.536829916060536	0.882730121210614	-5.7560834276394495	0	Transcript
ENSG00000010704.18	ENST00000357618.9	HFE	0.019524885873537	1.27399646992494	0.618173317799033	0.536841482416474	0.882730121210614	-5.95113558514271	0	Transcript
ENSG00000105402.7	ENST00000594001.5	NAPA	0.0823521899416174	-0.6995190388558321	0.6181668665505861	0.536845729879224	0.882730121210614	-5.61963139914217	0	Transcript
ENSG00000141298.17	ENST00000540801.5	SSH2	-0.0388970431504634	2.8663349158884706	-0.618166437008873	0.536846012687478	0.882730121210614	-6.23389525974146	0	Transcript
ENSG00000101336.12	ENST00000375852.2	HCK	0.21130810922821802	-2.98305022266039	0.618159220896954	0.536850763753054	0.882730121210614	-5.000126639276941	0	Transcript
ENSG00000085063.14	ENST00000528987.1	CD59	-0.0227911627846098	1.6159985035171798	-0.618108195191181	0.536884359524315	0.8827503494710849	-6.01084375642993	0	Transcript
ENSG00000130429.12	ENST00000468337.1	ARPC1B	-0.0192174938203418	0.526868872314218	-0.618105929093008	0.536885851567801	0.8827503494710849	-5.82529238818737	0	Transcript
ENSG00000182578.13	ENST00000515239.5	CSF1R	0.103697335620865	-2.4552320387122	0.618099921650464	0.536889806995936	0.8827503494710849	-5.17623422313471	0	Transcript
ENSG00000134419.15	ENST00000569083.1	RPS15A	-0.0760491026250075	-1.99272034627624	-0.618088082704672	0.53689760205309	0.8827503494710849	-5.26563296591622	0	Transcript
ENSG00000149781.12	ENST00000345728.9	FERMT3	0.0414434309009089	0.691806567277136	0.618060998302685	0.5369154353136729	0.8827568424586079	-5.86790951893687	0	Transcript
ENSG00000141699.10	ENST00000589007.5	FAM134C	0.0532063512959863	-0.695976959766296	0.61805233325592	0.536921140728436	0.8827568424586079	-5.59851975807394	0	Transcript
ENSG00000166387.11	ENST00000532926.5	PPFIBP2	-0.0390083079311594	-0.629465985958772	-0.61804274601386	0.536927453389281	0.8827568424586079	-5.60753408475253	0	Transcript
ENSG00000168118.11	ENST00000366690.4	RAB4A	0.0101176908712896	4.9737063345985995	0.617987757297689	0.536963661096541	0.8827746681091719	-6.57940116396515	0	Transcript
ENSG00000103168.16	ENST00000566732.5	TAF1C	0.17643842465076603	-3.47406665507437	0.617976168323078	0.536971292095705	0.8827746681091719	-5.0245357189522695	0	Transcript
ENSG00000109016.17	ENST00000581463.1	DHRS7B	0.0489344573976314	-2.21944155153522	0.617974476282688	0.5369724062591501	0.8827746681091719	-5.1692687219615	0	Transcript
ENSG00000050426.15	ENST00000547318.5	LETMD1	-0.13933683615225698	-1.11039045452994	-0.617952649497313	0.5369867787194921	0.8827746681091719	-5.531964983014491	0	Transcript
ENSG00000215022.7	ENST00000606627.1	RP1-257A7.4	0.030056777448758	-0.716852714514211	0.61794855459513	0.536989475144568	0.8827746681091719	-5.59381346424581	0	Transcript
ENSG00000187098.14	ENST00000461511.1	MITF	-0.017043106790893	1.02824903423655	-0.6179324138686191	0.537000103611456	0.8827746681091719	-5.91142356983822	0	Transcript
ENSG00000242065.3	ENST00000487916.3	RN7SL291P	-0.0451625841959351	-1.8102424571378002	-0.6179205290792671	0.53700792966474	0.8827746681091719	-5.30973387194293	0	Transcript
ENSG00000237298.9	ENST00000578746.1	TTN-AS1	-0.0734905828301322	-2.58302386689182	-0.617917860571058	0.5370096868672329	0.8827746681091719	-5.09602478604982	0	Transcript
ENSG00000141564.13	ENST00000577161.5	RPTOR	-0.0151757969952038	3.19400468362203	-0.6179082674435649	0.537016003929129	0.8827746681091719	-6.28452522534001	0	Transcript
ENSG00000213551.4	ENST00000453189.2	DNAJC9	-0.0305092144241769	-0.866846087438846	-0.6178512874795021	0.537053525933882	0.882775803052716	-5.556702405913191	0	Transcript
ENSG00000159200.17	ENST00000463276.1	RCAN1	-0.0529322421261834	-2.14643491193491	-0.617850621032576	0.537053964805181	0.882775803052716	-5.21772477872052	0	Transcript
ENSG00000198185.11	ENST00000596323.1	ZNF334	0.0287953139897054	0.153416484223344	0.617839757507074	0.537061118723019	0.882775803052716	-5.76916733678407	0	Transcript
ENSG00000204623.9	ENST00000421692.5	ZNRD1ASP	0.0547354623436568	-1.2186772448784	0.617835505427268	0.537063918842728	0.882775803052716	-5.47751811201546	0	Transcript
ENSG00000106992.17	ENST00000550143.5	AK1	0.0357991038292619	2.28453531587309	0.617831961822506	0.537066252416395	0.882775803052716	-6.1317640769496595	0	Transcript
ENSG00000151150.21	ENST00000459732.2	ANK3	-0.0191753137168685	1.4268358328257	-0.6178249254889611	0.537070886075489	0.882775803052716	-5.97752497539539	0	Transcript
ENSG00000214655.10	ENST00000603187.5	ZSWIM8	0.0894600666946576	0.986267433134723	0.617811046920999	0.537080025632108	0.882775803052716	-5.925517171023281	0	Transcript
ENSG00000182195.7	ENST00000460721.1	LDOC1	-0.082089763561231	-0.448446898063315	-0.617802326403209	0.537085768459729	0.882775803052716	-5.725384687231309	0	Transcript
ENSG00000176209.11	ENST00000417410.6	SMIM19	0.0206173785653477	1.4270620858252	0.617771976946044	0.537105755094933	0.8827944619670609	-5.98254837880015	0	Transcript
ENSG00000125503.12	ENST00000591938.5	PPP1R12C	-0.0157861631317526	3.4521796250651198	-0.617715249605953	0.537143113891584	0.8828416729477779	-6.332808080133599	0	Transcript
ENSG00000168591.15	ENST00000538716.6	TMUB2	-0.0874528068484519	-0.40320407995407204	-0.617677104307636	0.537168235892173	0.8828623654964821	-5.655216024563121	0	Transcript
ENSG00000147655.10	ENST00000521502.5	RSPO2	-0.0632497195531223	-2.02634982755864	-0.6176664819749879	0.537175231728744	0.8828623654964821	-5.23533194855533	0	Transcript
ENSG00000164292.12	ENST00000510226.5	RHOBTB3	0.13560198555928699	-3.19214061552423	0.617648394869605	0.537187143948149	0.8828623654964821	-4.95632721173868	0	Transcript
ENSG00000152092.15	ENST00000367657.7	ASTN1	0.0380848325522424	1.84104361932626	0.617643352151256	0.537190465120659	0.8828623654964821	-6.05470350507301	0	Transcript
ENSG00000138382.14	ENST00000484351.1	METTL5	0.03376721715417701	-1.28346355850822	0.6176305764911141	0.537198879313598	0.8828623654964821	-5.46148324299432	0	Transcript
ENSG00000114988.11	ENST00000434524.5	LMAN2L	0.0667115663102577	-0.355242533775975	0.61761187174222	0.5372111985907949	0.8828684201620509	-5.66460996683321	0	Transcript
ENSG00000267419.2	ENST00000591884.2	CTC-559E9.6	0.0588536978619647	-1.82632386080561	0.617501203572407	0.5372840895141471	0.882974018227958	-5.3155120575876	0	Transcript
ENSG00000232995.7	ENST00000439699.1	RGS5	-0.0309799426396455	-0.44312835496541503	-0.6174808304527021	0.537297508690555	0.882981878452294	-5.645484833881249	0	Transcript
ENSG00000197008.9	ENST00000440155.6	ZNF138	-0.0768296102388368	-0.627847872116102	-0.617458495551995	0.5373122202288739	0.882991862226478	-5.61077244549662	0	Transcript
ENSG00000116957.12	ENST00000366601.7	TBCE	-0.0114978799517989	3.46218486575952	-0.617429363874468	0.537331408969266	0.883009162227968	-6.33270248039133	0	Transcript
ENSG00000149090.11	ENST00000527605.5	PAMR1	0.13555966284318302	-2.46036387770261	0.6174162901646	0.5373400206016911	0.883009162227968	-5.15572318588288	0	Transcript
ENSG00000123870.10	ENST00000597158.1	ZNF137P	0.0613346000755582	-2.36149464674978	0.617384005915939	0.537361286484507	0.88302820643001	-5.13143547674703	0	Transcript
ENSG00000225484.6	ENST00000496359.5	NUTM2B-AS1	0.0473760207579816	-1.35478263828671	0.6173724734845251	0.537368883088671	0.88302820643001	-5.4411786220419005	0	Transcript
ENSG00000189223.14	ENST00000613966.1	PAX8-AS1	-0.0875820960310925	-0.33178765705219204	-0.617350479382599	0.537383371119192	0.8830378213853629	-5.66389471628993	0	Transcript
ENSG00000189045.13	ENST00000506596.5	ANKDD1B	0.11615626955394599	-1.8469287378619998	0.6172727972957021	0.537434543707864	0.8830748456365691	-5.33814295060853	0	Transcript
ENSG00000160766.14	ENST00000462587.1	GBAP1	-0.05466947706718	-1.68069411850456	-0.617270824879146	0.537435843056926	0.8830748456365691	-5.355664940373769	0	Transcript
ENSG00000169783.12	ENST00000561030.5	LINGO1	0.141168457787484	-2.4798030378206404	0.617266361725961	0.5374387832094141	0.8830748456365691	-5.27121628081448	0	Transcript
ENSG00000114988.11	ENST00000480869.1	LMAN2L	0.0421818374022026	-1.02619249123739	0.617253208406182	0.537447448154326	0.8830748456365691	-5.52244513611727	0	Transcript
ENSG00000179698.13	ENST00000323662.8	WDR97	0.194151771513528	-3.06136648066198	0.61725071820189	0.53744908862135	0.8830748456365691	-5.0143009592169205	0	Transcript
ENSG00000214761.3	ENST00000444886.1	HNRNPA1P15	0.0488877251041389	-2.43809244452845	0.617233489363341	0.537460438498906	0.883079302744298	-5.1416118837259805	0	Transcript
ENSG00000167380.16	ENST00000590467.5	ZNF226	0.0987343776244579	-2.8412494284334504	0.6171814162502071	0.537494743546112	0.8831178610496421	-5.02268981966163	0	Transcript
ENSG00000183780.12	ENST00000366617.3	SLC35F3	0.0838854305258208	0.11172834641749199	0.6171716445876689	0.537501181105399	0.8831178610496421	-5.76652129465602	0	Transcript
ENSG00000148926.9	ENST00000525063.2	ADM	0.119447001343245	-1.7385000075666202	0.6171402377122189	0.537521872179759	0.883119860767328	-5.37948591454275	0	Transcript
ENSG00000104892.16	ENST00000494686.1	KLC3	0.0359283187344352	-1.37141139782778	0.6171279220141851	0.5375299859594299	0.883119860767328	-5.43514244788079	0	Transcript
ENSG00000165914.14	ENST00000553948.1	TTC7B	-0.0220404818896335	0.9415891752502941	-0.617119337827899	0.537535641395762	0.883119860767328	-5.899544478151991	0	Transcript
ENSG00000144792.9	ENST00000322734.2	ZNF660	0.0125427570584472	2.9075455764195297	0.617117353475594	0.537536948731647	0.883119860767328	-6.2359354684602	0	Transcript
ENSG00000269397.1	ENST00000594230.1	CTB-92J24.2	0.0224483800558557	0.0626021433459097	0.6170995528989169	0.53754867622324	0.8831221033878329	-5.74480005115257	0	Transcript
ENSG00000088451.10	ENST00000261296.6	TGDS	-0.0157510219378838	1.97247391664422	-0.6170890603221469	0.537555589071296	0.8831221033878329	-6.07101295268078	0	Transcript
ENSG00000213462.4	ENST00000528878.1	ERV3-1	0.0160994405313136	1.33812599564483	0.617063038639513	0.53757273318872	0.8831273706555781	-5.965016349565659	0	Transcript
ENSG00000115652.14	ENST00000474920.1	UXS1	-0.0675499313998804	-2.17926656861635	-0.617052529787937	0.5375796569154431	0.8831273706555781	-5.219895643098719	0	Transcript
ENSG00000075413.17	ENST00000558223.5	MARK3	0.0626368611126648	0.20309096520998396	0.6170448627336421	0.5375847083605519	0.8831273706555781	-5.77381868113201	0	Transcript
ENSG00000280223.1	ENST00000623445.1	RP1-138O17.1	-0.0199402352319563	0.6320798625465339	-0.616970406290653	0.537633765295012	0.883193769040254	-5.84477304213374	0	Transcript
ENSG00000164754.13	ENST00000523986.5	RAD21	0.0217591524542966	1.03626956533123	0.616905577042544	0.537676481021562	0.883249748487692	-5.91254002272154	0	Transcript
ENSG00000231057.3	ENST00000443174.2	RP11-122M14.1	0.0280341022738557	-0.764953804591354	0.616879864872974	0.537693423138927	0.883263388096835	-5.58157647243227	0	Transcript
ENSG00000139915.18	ENST00000426342.5	MDGA2	0.030179210052508	2.80059107592498	0.616843811659793	0.5377171795715979	0.883277056223713	-6.2392362673933395	0	Transcript
ENSG00000050426.15	ENST00000550100.5	LETMD1	0.17019800074138802	-3.46656884620978	0.616829616825481	0.537726533075233	0.883277056223713	-4.97063550298928	0	Transcript
ENSG00000113742.12	ENST00000334035.9	CPEB4	0.0194981394492536	6.26394222813282	0.6168279047704389	0.537727661217443	0.883277056223713	-6.79737379729896	0	Transcript
ENSG00000110063.8	ENST00000263579.4	DCPS	-0.0137748397486347	1.84385099331837	-0.6167775702149351	0.5377608292221551	0.8833142315262729	-6.054189079982481	0	Transcript
ENSG00000268992.1	ENST00000601004.1	CDC42EP3P1	-0.0352195842723083	-1.1531140020341002	-0.6167673376268461	0.5377675721222679	0.8833142315262729	-5.4906926746436	0	Transcript
ENSG00000189091.12	ENST00000564899.1	SF3B3	-0.0433224688732812	-1.81136827307125	-0.6167063842496989	0.5378077390446211	0.883365949292635	-5.31116592193379	0	Transcript
ENSG00000112655.15	ENST00000230419.8	PTK7	-0.125361940225066	-0.332601734614659	-0.6166841641227939	0.5378223819911321	0.883365949292635	-5.68714793457408	0	Transcript
ENSG00000169554.17	ENST00000638128.1	ZEB2	-0.0615324732825509	2.3412439154367797	-0.6166672372753721	0.537833536829235	0.883365949292635	-6.158954764035809	0	Transcript
ENSG00000257277.1	ENST00000552220.1	RP11-434H14.1	0.0108042877029086	2.9122580192954906	0.616654690035514	0.537841805569411	0.883365949292635	-6.24164431355997	0	Transcript
ENSG00000144230.16	ENST00000486700.1	GPR17	-0.037526560996329	3.4655780660510294	-0.616641710254918	0.537850359425133	0.883365949292635	-6.334781590811991	0	Transcript
ENSG00000198089.14	ENST00000488883.5	SFI1	-0.0776136182382555	0.650553203836969	-0.6166403187273061	0.53785127646523	0.883365949292635	-5.864994561456469	0	Transcript
ENSG00000084090.13	ENST00000443962.1	STARD7	0.0574379722767613	-0.978366640447897	0.616620155314978	0.53786456458149	0.883365949292635	-5.52731140637	0	Transcript
ENSG00000258181.1	ENST00000552063.1	RP11-493L12.4	0.020337111449794	0.41851199934259004	0.616609521757405	0.53787157238805	0.883365949292635	-5.8113826727382305	0	Transcript
ENSG00000145555.14	ENST00000511972.1	MYO10	0.0406778763215857	-0.843958756772773	0.6166015613148311	0.537876818568517	0.883365949292635	-5.57040872665765	0	Transcript
ENSG00000266964.5	ENST00000592818.5	FXYD1	-0.0492105143397604	-1.21405520986708	-0.616562201654138	0.537902758194183	0.8833895363120559	-5.46882055216705	0	Transcript
ENSG00000168993.14	ENST00000504062.1	CPLX1	-0.0497255270183386	-0.22644098330352697	-0.616553548421423	0.5379084611128939	0.8833895363120559	-5.69320607099632	0	Transcript
ENSG00000231073.1	ENST00000412838.1	RP11-316M1.3	-0.0498043172845454	-2.33853805780456	-0.616531921100855	0.537922714746012	0.8833987548122629	-5.13912399044976	0	Transcript
ENSG00000120784.15	ENST00000351218.6	ZFP30	-0.0222444913437004	1.9834304123913402	-0.616482123641083	0.537955534825312	0.883438463106343	-6.072909807413829	0	Transcript
ENSG00000259425.5	ENST00000559762.1	RP11-566K19.5	-0.0388187934945568	-1.70255669509619	-0.6164398684453299	0.537983384805984	0.8834700082871321	-5.35474286618319	0	Transcript
ENSG00000279599.1	ENST00000623521.1	AC005514.2	0.0742210114499802	-2.2053750264396603	0.616406939567578	0.5380050884066879	0.8834769442673591	-5.24167724581677	0	Transcript
ENSG00000105953.14	ENST00000439616.6	OGDH	-0.030557547410832997	1.97871985143884	-0.6163946908225171	0.538013161733139	0.8834769442673591	-6.0760368815309596	0	Transcript
ENSG00000248309.6	ENST00000514794.6	MEF2C-AS1	-0.034612622250039	-0.5821399589362171	-0.616394129375862	0.538013531792278	0.8834769442673591	-5.619468498463959	0	Transcript
ENSG00000029639.10	ENST00000475849.1	TFB1M	-0.0547067614854767	-1.5164744803861103	-0.6163621597295389	0.538034603747222	0.883497356724213	-5.398810623734831	0	Transcript
ENSG00000182985.16	ENST00000542447.6	CADM1	-0.0932005179191885	3.7845304745760093	-0.616301658412011	0.538074482744199	0.8835486507492242	-6.39121776486075	0	Transcript
ENSG00000106588.10	ENST00000445517.1	PSMA2	0.0432720293722584	1.64345258383122	0.616252086348444	0.5381071589142751	0.8835881158685359	-6.0259765485332	0	Transcript
ENSG00000100811.11	ENST00000262238.8	YY1	-0.00827652749759346	6.403151785559389	-0.616216622471479	0.538130536074848	0.8836094028299001	-6.81734025846995	0	Transcript
ENSG00000085978.21	ENST00000498620.5	ATG16L1	-0.0543553785867521	-1.8200486534830902	-0.616206198368145	0.538137407556747	0.8836094028299001	-5.319439666420441	0	Transcript
ENSG00000155463.12	ENST00000483939.6	OXA1L	-0.026062444014027998	0.49708459594673	-0.616170223571647	0.5381611221818661	0.8836202893916291	-5.82325459568992	0	Transcript
ENSG00000101180.15	ENST00000317393.10	HRH3	0.0733653666167714	-1.1637007475705	0.6161618068107391	0.538166670595854	0.8836202893916291	-5.496579606851621	0	Transcript
ENSG00000166507.16	ENST00000299641.8	NDST2	-0.0807775832529968	1.91670686247549	-0.616156808900984	0.538169965282193	0.8836202893916291	-6.07233472302078	0	Transcript
ENSG00000198105.12	ENST00000395867.7	ZNF248	-0.0223394909405276	4.46574792551296	-0.6161296054658161	0.538187898314455	0.883628085840494	-6.50347219294329	0	Transcript
ENSG00000104731.13	ENST00000566561.1	KLHDC4	-0.04114100419253	-1.2375251726991898	-0.616123385136042	0.5381919989188221	0.883628085840494	-5.4651497651095	0	Transcript
ENSG00000280154.1	ENST00000624149.1	RP11-182E7.1	-0.0278369837250025	-0.676591373008832	-0.6160695251575059	0.538227505486117	0.883666097837553	-5.59897715747131	0	Transcript
ENSG00000169255.13	ENST00000473285.5	B3GALNT1	-0.094782948657741	0.6548483128236011	-0.616062044892761	0.538232436857384	0.883666097837553	-5.87738936355405	0	Transcript
ENSG00000144644.14	ENST00000282538.9	GADL1	-0.0258524969326951	-0.305226848798206	-0.616030861563171	0.53825299474073	0.8836856593382091	-5.672136654188019	0	Transcript
ENSG00000171566.11	ENST00000507125.1	PLRG1	-0.0655014665686699	-2.5708282381474703	-0.615991041908199	0.538279246772364	0.883714568521634	-5.08466041705487	0	Transcript
ENSG00000102547.18	ENST00000347776.9	CAB39L	0.17860048401862	-0.567021121504965	0.615963300046501	0.538297536619716	0.883730405150158	-5.70108311554867	0	Transcript
ENSG00000148908.14	ENST00000392865.5	RGS10	-0.0430896169105379	0.7920814827752329	-0.6159277514026961	0.538320973834229	0.883751792333822	-5.89418698624436	0	Transcript
ENSG00000108309.12	ENST00000588564.1	RUNDC3A	-0.017388203950015	3.9048273843532	-0.615902275914311	0.538337770135356	0.883751792333822	-6.41204700508237	0	Transcript
ENSG00000202444.1	ENST00000365574.1	RNU5E-6P	0.0689543379746869	-2.28121759670571	0.615901273711519	0.538338430905313	0.883751792333822	-5.18267727712399	0	Transcript
ENSG00000172732.11	ENST00000525147.5	MUS81	0.0716342144996107	-2.2401464237642204	0.6158910991233871	0.53834513921365	0.883751792333822	-5.1958595438552	0	Transcript
ENSG00000131373.14	ENST00000422591.5	HACL1	0.0303779591912728	1.6187577276015601	0.615844827725804	0.538375647397631	0.883754040964953	-6.01422619108778	0	Transcript
ENSG00000221983.7	ENST00000597451.5	UBA52	0.124779937675434	0.00502110111886499	0.6158392921911271	0.538379297207618	0.883754040964953	-5.7408563201529095	0	Transcript
ENSG00000122034.13	ENST00000438571.5	GTF3A	0.0599165848991773	-2.02390393761991	0.615838661882404	0.538379712797363	0.883754040964953	-5.24013253128545	0	Transcript
ENSG00000066923.17	ENST00000440830.5	STAG3	-0.0342652333501442	0.43348057429566494	-0.615830189614427	0.538385298944989	0.883754040964953	-5.8112947588663	0	Transcript
ENSG00000132589.15	ENST00000582174.5	FLOT2	-0.0441042846848	-1.75285895302872	-0.6158234720662161	0.538389728147642	0.883754040964953	-5.3219315094210495	0	Transcript
ENSG00000185624.14	ENST00000476482.1	P4HB	0.11930108467325899	-1.10227922308644	0.615792737349985	0.5384099932584919	0.883773116713624	-5.534004990295099	0	Transcript
ENSG00000100099.20	ENST00000485842.5	HPS4	-0.031278728108239	-0.619792082110723	-0.615773899028902	0.538422414603101	0.883777023009187	-5.613804541307269	0	Transcript
ENSG00000163617.10	ENST00000295878.7	CCDC191	0.0208114157157299	2.8204028919757302	0.6157481383564399	0.538439400543081	0.883777023009187	-6.22422330677035	0	Transcript
ENSG00000215788.9	ENST00000513135.5	TNFRSF25	-0.0224751661551985	1.3773379176101201	-0.615738667555513	0.538445645419033	0.883777023009187	-5.97660390293491	0	Transcript
ENSG00000173442.12	ENST00000533364.1	EHBP1L1	0.0537740839901187	-1.9904013479204399	0.615725931207178	0.538454043595783	0.883777023009187	-5.270434926872889	0	Transcript
ENSG00000140577.15	ENST00000560927.1	CRTC3	0.0168428612856285	1.62574796198744	0.615723580956856	0.538455593326437	0.883777023009187	-6.02081797550412	0	Transcript
ENSG00000168564.5	ENST00000506835.1	CDKN2AIP	0.114949082707417	-2.42989202387323	0.615691386045076	0.538476822543061	0.8837868674772459	-5.172807886157231	0	Transcript
ENSG00000110906.12	ENST00000538377.1	KCTD10	-0.0418385510319336	-1.67965230797348	-0.615688266571464	0.538478879535876	0.8837868674772459	-5.3466074720186	0	Transcript
ENSG00000213228.5	ENST00000588627.1	RPL12P38	0.0363531277707749	-1.6748722016673798	0.615625703942451	0.5385201344079571	0.883824964614579	-5.3651959143241905	0	Transcript
ENSG00000254713.2	ENST00000529511.2	HNRNPA1P72	0.0551873055657884	-2.64905952902134	0.6156221549355041	0.538522474731799	0.883824964614579	-5.1083069615530805	0	Transcript
ENSG00000227617.8	ENST00000594898.1	CERS6-AS1	0.0416550388696367	-1.80404705309669	0.6155957707351839	0.538539873441872	0.883824964614579	-5.3221790771364805	0	Transcript
ENSG00000104299.14	ENST00000416984.6	INTS9	-0.126533796369955	-1.93986697502556	-0.6155896143029339	0.5385439332599891	0.883824964614579	-5.29207217364568	0	Transcript
ENSG00000137492.7	ENST00000260045.7	THAP12	-0.00871289918996856	4.72291758053633	-0.615567175412875	0.538558730566583	0.883824964614579	-6.54243904002707	0	Transcript
ENSG00000170421.12	ENST00000293308.11	KRT8	-0.0882661792749336	-1.42069443974651	-0.615563796418541	0.538560958859204	0.883824964614579	-5.42371298444459	0	Transcript
ENSG00000152377.13	ENST00000509293.1	SPOCK1	-0.0272327302407813	0.0277657939256864	-0.61555988996805	0.538563534990885	0.883824964614579	-5.73649863021828	0	Transcript
ENSG00000010322.15	ENST00000420808.2	NISCH	-0.0165312684526925	3.57555530707536	-0.615548194320742	0.538571247791175	0.883824964614579	-6.351695486104701	0	Transcript
ENSG00000166159.10	ENST00000546167.5	LRTM2	-0.0515999070709155	-1.07865245180035	-0.615531799318559	0.538582059717128	0.8838285213800129	-5.517452537901121	0	Transcript
ENSG00000074800.13	ENST00000489867.1	ENO1	0.0256728699114859	0.439403149851685	0.615497318059553	0.538604799248494	0.8838516512577891	-5.826872388441889	0	Transcript
ENSG00000023697.12	ENST00000526530.1	DERA	0.209921373780861	-3.55632997392958	0.6154126076450369	0.5386606657092721	0.883895960467675	-4.90351165998999	0	Transcript
ENSG00000103657.13	ENST00000558324.1	HERC1	0.0504253745594819	-1.26671973087542	0.61540940795524	0.5386627759596979	0.883895960467675	-5.4705496070385005	0	Transcript
ENSG00000103249.17	ENST00000564968.1	CLCN7	0.0600838153460278	-2.00043194751208	0.615403473688245	0.538666689721815	0.883895960467675	-5.2736976791859105	0	Transcript
ENSG00000138303.17	ENST00000534259.1	ASCC1	-0.022046300054462002	1.01418483649312	-0.6153945044807839	0.5386726051121479	0.883895960467675	-5.91194747401896	0	Transcript
ENSG00000221914.8	ENST00000522150.5	PPP2R2A	0.10362111234558198	-2.17137938945703	0.6153908328239169	0.5386750266603461	0.883895960467675	-5.22421200081319	0	Transcript
ENSG00000090776.5	ENST00000204961.4	EFNB1	0.0188371673651883	1.7350668334393302	0.61537271726814	0.538686974396096	0.8839011394394609	-6.03363536870649	0	Transcript
ENSG00000184708.17	ENST00000418321.1	EIF4ENIF1	-0.13167719013295698	-3.2943696050843196	-0.61535983086263	0.538695473436413	0.8839011394394609	-4.941584665792099	0	Transcript
ENSG00000215717.5	ENST00000479160.1	TMEM167B	0.037991099111037	1.20400549234137	0.6153280240625421	0.538716451435254	0.883915467599168	-5.95710461667721	0	Transcript
ENSG00000133422.12	ENST00000397641.7	MORC2	-0.0107929694253915	4.2590775300874295	-0.6153203747071819	0.538721496586565	0.883915467599168	-6.465720391018749	0	Transcript
ENSG00000141503.15	ENST00000574453.5	MINK1	0.0430297987094038	2.7202928777052597	0.61525315870849	0.538765830088116	0.8839740224353921	-6.21387004714519	0	Transcript
ENSG00000171659.13	ENST00000378138.5	GPR34	0.123787561508707	-3.45367508117136	0.6152101013897829	0.5387942302697439	0.883983931478367	-5.00613236718322	0	Transcript
ENSG00000162882.14	ENST00000406007.6	HAAO	-0.0652145861269314	-1.4547646178441498	-0.615209754678832	0.538794458959918	0.883983931478367	-5.422864016653861	0	Transcript
ENSG00000073849.14	ENST00000423451.5	ST6GAL1	0.0992176763906288	-2.39738804716621	0.615198398720717	0.538801949364776	0.883983931478367	-5.2022652223029295	0	Transcript
ENSG00000227006.1	ENST00000440729.1	RP5-956O18.2	0.026208712803537003	-0.259155840310691	0.615182454857916	0.538812466046041	0.883983931478367	-5.68456502034576	0	Transcript
ENSG00000105136.19	ENST00000518999.5	ZNF419	-0.0374360294866991	-0.946290994845181	-0.615178461861691	0.5388150998699189	0.883983931478367	-5.538141136695209	0	Transcript
ENSG00000267659.5	ENST00000587999.1	LINC01482	0.0367656253920461	-1.2550643410753999	0.615150770115819	0.538833365825952	0.8839997136619251	-5.468321046714691	0	Transcript
ENSG00000184154.13	ENST00000423494.6	LRTOMT	-0.0739747724786664	0.119014282127917	-0.615133378536325	0.5388448377728761	0.884004349396458	-5.74740235447036	0	Transcript
ENSG00000130779.19	ENST00000541108.1	CLIP1	-0.0856466663691505	-0.6737711834812221	-0.615094352700495	0.5388705806962871	0.884007556307761	-5.60573891636983	0	Transcript
ENSG00000186260.16	ENST00000575537.5	MKL2	0.029092902011348	0.294101289182146	0.615073785971665	0.538884147540757	0.884007556307761	-5.788697242878279	0	Transcript
ENSG00000108799.12	ENST00000586103.5	EZH1	-0.0233213829164121	2.1169648924933897	-0.615069874499609	0.5388867277630971	0.884007556307761	-6.09976553139159	0	Transcript
ENSG00000184056.14	ENST00000554660.1	VPS33B	0.0308153178328985	-0.861567530241922	0.615066811624879	0.538888748208256	0.884007556307761	-5.561108078433089	0	Transcript
ENSG00000227555.1	ENST00000426593.1	MIR4290HG	0.0274203828164082	-0.71054606558439	0.615064877445468	0.5388900241042001	0.884007556307761	-5.59527562844188	0	Transcript
ENSG00000084112.14	ENST00000546697.1	SSH1	0.10932831887622699	-2.7224596375112404	0.615038436728374	0.53890746607384	0.8840219846752689	-5.04848675527357	0	Transcript
ENSG00000102543.14	ENST00000251108.10	CDADC1	0.0164132850518847	2.3985712776382004	0.615005427039915	0.538929241751317	0.884032836618952	-6.1490296795172	0	Transcript
ENSG00000100239.15	ENST00000470046.1	PPP6R2	0.0228393937914664	1.10778024728031	0.615002193850052	0.538931374630752	0.884032836618952	-5.92833850219529	0	Transcript
ENSG00000280379.1	ENST00000623872.1	RP11-573M3.2	0.0310199409737461	-0.831371068922164	0.614946068428025	0.5389684002779079	0.8840793873385792	-5.571104333325501	0	Transcript
ENSG00000203791.14	ENST00000468738.1	METTL10	-0.0472138829596802	-2.22189361729294	-0.614911801661255	0.5389910065139489	0.884087420559356	-5.21566407786695	0	Transcript
ENSG00000167881.14	ENST00000586859.1	SRP68	0.0438602848714297	-2.0254086669390903	0.614906612454855	0.538994429943157	0.884087420559356	-5.265636087041179	0	Transcript
ENSG00000065609.14	ENST00000518312.5	SNAP91	0.0783292508129857	-0.217547702737758	0.614899323084812	0.5389992389132179	0.884087420559356	-5.70128196702566	0	Transcript
ENSG00000214530.8	ENST00000334805.10	STARD10	0.0206314998880853	2.6435344095703797	0.614875965313832	0.539014648733385	0.8840924530244599	-6.198724244825731	0	Transcript
ENSG00000131503.20	ENST00000360839.6	ANKHD1	0.0254678726167116	4.74857457719126	0.6148684583833179	0.539019601327058	0.8840924530244599	-6.55135117441857	0	Transcript
ENSG00000101473.16	ENST00000217455.8	ACOT8	-0.0178390806809625	3.4318516280332796	-0.61482058542602	0.5390511853877371	0.8841187297940691	-6.336692985393539	0	Transcript
ENSG00000138640.14	ENST00000509478.5	FAM13A	-0.0421417541549737	-0.501758514301204	-0.614817961219978	0.5390529167278579	0.8841187297940691	-5.63823195057711	0	Transcript
ENSG00000119878.5	ENST00000486447.1	CRIPT	-0.12633024358464098	-2.43347999192036	-0.614780935465856	0.539077345052179	0.884131606261406	-5.14959882404099	0	Transcript
ENSG00000260581.1	ENST00000564471.1	CTB-113P19.4	0.036683689264121	-1.1784905255086	0.6147798478330699	0.5390780626434579	0.884131606261406	-5.48728707704775	0	Transcript
ENSG00000234915.1	ENST00000442146.1	RP11-384C4.7	-0.0408841355890953	-2.04575415976875	-0.614766628502881	0.5390867844454891	0.8841317280797429	-5.238280731759639	0	Transcript
ENSG00000128915.11	ENST00000261520.8	ICE2	-0.078819841968244	2.43280375065963	-0.6147488066727421	0.539098542980731	0.8841368302223729	-6.1605783205223	0	Transcript
ENSG00000095370.19	ENST00000429553.5	SH2D3C	-0.16385450452932301	-3.27484381330616	-0.614707888330683	0.539125540683272	0.884150050044027	-4.97888530722138	0	Transcript
ENSG00000159363.17	ENST00000463860.5	ATP13A2	0.028196050744172994	0.580909342809192	0.6147025792025029	0.539129043667414	0.884150050044027	-5.83905704567971	0	Transcript
ENSG00000105443.13	ENST00000427476.4	CYTH2	0.0403058595633688	2.2079968247345803	0.6146972698286589	0.5391325468250979	0.884150050044027	-6.11836003325234	0	Transcript
ENSG00000108100.17	ENST00000265375.13	CCNY	-0.15355475712133898	-0.259292236116807	-0.614648656818433	0.5391646225222321	0.8841809275064549	-5.6963738413053795	0	Transcript
ENSG00000174197.16	ENST00000566288.1	MGA	0.0208594601630657	1.37565566472866	0.614630165903805	0.539176823396585	0.8841809275064549	-5.97297019513486	0	Transcript
ENSG00000145734.18	ENST00000508917.6	BDP1	-0.0172318771008143	5.23003714718881	-0.6146294145736221	0.539177319150291	0.8841809275064549	-6.622159846655981	0	Transcript
ENSG00000196498.13	ENST00000494460.1	NCOR2	-0.0519205913757484	-2.4645761913188298	-0.614579177669589	0.539210467721758	0.8842028411660409	-5.130945199961809	0	Transcript
ENSG00000214413.7	ENST00000447005.5	BBIP1	-0.040491855774241	0.114256707009161	-0.6145622854621651	0.539221614191197	0.8842028411660409	-5.754042834625469	0	Transcript
ENSG00000108932.11	ENST00000582867.1	SLC16A6	-0.0507363273026663	-2.34577511096729	-0.6145515862618609	0.539228674211182	0.8842028411660409	-5.15035199343737	0	Transcript
ENSG00000138823.13	ENST00000457717.5	MTTP	0.19442973422672	-2.72085231331921	0.614547338528513	0.539231477151537	0.8842028411660409	-5.1405514738953	0	Transcript
ENSG00000076053.10	ENST00000540163.5	RBM7	0.0460189591759401	1.0586437681074001	0.614543631502731	0.539233923302638	0.8842028411660409	-5.92050920919173	0	Transcript
ENSG00000197584.11	ENST00000432997.5	KCNMB2	-0.116930645939209	-1.45057770570463	-0.614514472100219	0.5392531648807299	0.884219832074303	-5.415448024323441	0	Transcript
ENSG00000278053.4	ENST00000614307.4	DDX52	-0.0340306097889898	0.27776057699352397	-0.6144929294310469	0.539267380584207	0.884219832074303	-5.78162064717899	0	Transcript
ENSG00000230487.7	ENST00000437621.6	PSMG3-AS1	-0.0166221614751433	3.26211644668941	-0.6144791961723779	0.539276443066251	0.884219832074303	-6.29875113674659	0	Transcript
ENSG00000115947.13	ENST00000488761.1	ORC4	-0.0281044596571904	-0.830247530062274	-0.614462303080877	0.539287590805114	0.884219832074303	-5.5631665338769904	0	Transcript
ENSG00000228201.1	ENST00000455294.1	AL022341.3	-0.0478580887565268	-2.00836659696054	-0.614457993688408	0.5392904345886429	0.884219832074303	-5.24056996704921	0	Transcript
ENSG00000220205.8	ENST00000488857.5	VAMP2	0.0288011840095479	-0.00846056685928059	0.6144492939655259	0.539296175589924	0.884219832074303	-5.733155849396991	0	Transcript
ENSG00000270024.5	ENST00000520044.5	C8orf44-SGK3	-0.0561134319596605	-1.4527112063946899	-0.6144077526306689	0.539323589399211	0.8842414701674549	-5.41239808259606	0	Transcript
ENSG00000090372.14	ENST00000600615.5	STRN4	0.11326906176335001	-1.36629845184355	0.6144030843485789	0.539326670119057	0.8842414701674549	-5.44455599934139	0	Transcript
ENSG00000180104.15	ENST00000515601.6	EXOC3	0.0323150153144027	1.92439100891096	0.6143244068868841	0.5393785927383961	0.884285500954905	-6.062934000018379	0	Transcript
ENSG00000163541.11	ENST00000491642.5	SUCLG1	0.0628814245452075	-2.4655163050899502	0.6143102454132491	0.539387938767023	0.884285500954905	-5.11305031261569	0	Transcript
ENSG00000170242.17	ENST00000527733.5	USP47	0.029334368130755	3.58199258816826	0.6142970402519611	0.539396653739614	0.884285500954905	-6.35849116498399	0	Transcript
ENSG00000126790.11	ENST00000481608.1	L3HYPDH	-0.109901757443015	-2.5492977071790897	-0.614286231901106	0.539403786948769	0.884285500954905	-5.11969090868358	0	Transcript
ENSG00000164691.16	ENST00000326965.6	TAGAP	0.046805191949634	0.294995788397435	0.614272217483681	0.539413036142791	0.884285500954905	-5.7954763274617696	0	Transcript
ENSG00000175497.16	ENST00000436732.5	DPP10	-0.0712776625409034	-1.9860504984735101	-0.614261197452457	0.5394203091666261	0.884285500954905	-5.2608105990914105	0	Transcript
ENSG00000131966.13	ENST00000555229.5	ACTR10	0.0640154304479302	2.7369750325665803	0.614259627873191	0.539421345064927	0.884285500954905	-6.260842250988059	0	Transcript
ENSG00000095015.5	ENST00000469188.1	MAP3K1	0.0521153945597947	-0.9858513542212729	0.614255358319997	0.5394241629097739	0.884285500954905	-5.5408112017057505	0	Transcript
ENSG00000241429.1	ENST00000495704.1	EEF1A1P25	-0.0340280052895682	-0.7479006310727221	-0.614241151204037	0.539433539459084	0.884285500954905	-5.58741112036106	0	Transcript
ENSG00000175221.14	ENST00000586017.5	MED16	-0.13232333544325697	-2.32276615280185	-0.614231337904549	0.5394400161829149	0.884285500954905	-5.21741921598506	0	Transcript
ENSG00000182272.11	ENST00000530717.1	B4GALNT4	0.0596196193100578	-1.19938995246621	0.614156455732202	0.539489439293555	0.88432539963749	-5.48650550291821	0	Transcript
ENSG00000228315.11	ENST00000445682.2	GUSBP11	0.0185949824719172	3.07945347539819	0.6141530637768421	0.539491678077717	0.88432539963749	-6.268216366821069	0	Transcript
ENSG00000169062.14	ENST00000474056.5	UPF3A	0.0479513077502477	-0.958398756059388	0.614145836419299	0.539496448348766	0.88432539963749	-5.54429182091795	0	Transcript
ENSG00000156831.7	ENST00000287437.7	NSMCE2	0.0366111357508114	1.4326202490013502	0.6141420413316401	0.539498953228048	0.88432539963749	-5.99776365690366	0	Transcript
ENSG00000103275.19	ENST00000397514.7	UBE2I	0.0132282295331503	4.3378950595885	0.614122351725288	0.5395119490920971	0.884332524042086	-6.4811373386390905	0	Transcript
ENSG00000178209.14	ENST00000527816.5	PLEC	0.07425225210193401	-2.57588344893664	0.6140921656919821	0.539531873289466	0.884351004504751	-5.14194069371735	0	Transcript
ENSG00000272250.1	ENST00000606272.1	RP11-346C20.4	-0.0438406829726663	-1.87562197373451	-0.614051211841533	0.5395589053424921	0.8843811347310979	-5.28749146298328	0	Transcript
ENSG00000103429.10	ENST00000566520.5	BFAR	-0.148256247528232	-3.0945368361522596	-0.61403056943335	0.53957253085602	0.884388270889785	-4.95236196716289	0	Transcript
ENSG00000184381.18	ENST00000496409.1	PLA2G6	-0.0396662955333009	-1.1536838853510802	-0.613986667561779	0.5396015099079471	0.884388270889785	-5.491258441448469	0	Transcript
ENSG00000127511.9	ENST00000602204.1	SIN3B	-0.0394813391360287	-1.57459246321626	-0.6139780460722281	0.539607200932495	0.884388270889785	-5.391623500187171	0	Transcript
ENSG00000273829.1	ENST00000611402.1	Metazoa_SRP	-0.0181905819910598	0.921325402685615	-0.6139754697271271	0.539608901577565	0.884388270889785	-5.89577243978167	0	Transcript
ENSG00000257894.2	ENST00000550268.2	RP1-78O14.1	0.0118460026730631	2.93444558391556	0.6139414713779	0.539631344135923	0.884388270889785	-6.24874360682559	0	Transcript
ENSG00000206432.4	ENST00000383490.2	TMEM200C	0.0878772603628587	-3.5564432562905197	0.613930533535187	0.539638564385459	0.884388270889785	-4.97044628237834	0	Transcript
ENSG00000004897.11	ENST00000571643.5	CDC27	-0.0740170364872781	-2.06705283470816	-0.613929535065907	0.539639223493841	0.884388270889785	-5.2528839790367	0	Transcript
ENSG00000101109.11	ENST00000480745.5	STK4	-0.0499204328073093	-2.15167918134527	-0.61391448394792	0.5396491590694079	0.884388270889785	-5.20227425152398	0	Transcript
ENSG00000258637.1	ENST00000553322.1	RP11-242P2.1	-0.0364955224712651	-1.12663884894037	-0.6138976255961299	0.5396602877491289	0.884388270889785	-5.4994963933453604	0	Transcript
ENSG00000176160.9	ENST00000617946.1	HSF5	-0.0751132714823026	-2.08140488636182	-0.6138830423827221	0.539669914638059	0.884388270889785	-5.20589900497363	0	Transcript
ENSG00000224255.2	ENST00000429744.2	PDCL3P6	-0.0556138209298519	-2.50382393313772	-0.6138817943714561	0.539670738497931	0.884388270889785	-5.13218855660898	0	Transcript
ENSG00000175556.16	ENST00000422289.3	LONRF3	-0.0471259076908824	0.36387826041163707	-0.6138809107389019	0.5396713218178879	0.884388270889785	-5.794663256682051	0	Transcript
ENSG00000197283.13	ENST00000470232.1	SYNGAP1	-0.0470803688904601	-2.39508888960428	-0.613849799887932	0.53969185949355	0.884388270889785	-5.178903032811861	0	Transcript
ENSG00000141524.15	ENST00000592063.5	TMC6	-0.10699905121369198	-1.60545955174124	-0.613833604974116	0.5397025506419549	0.884388270889785	-5.35007317180209	0	Transcript
ENSG00000089199.9	ENST00000488832.1	CHGB	-0.0292079400353659	-0.7453078927069409	-0.613824315121821	0.539708683429621	0.884388270889785	-5.58472833023273	0	Transcript
ENSG00000181038.13	ENST00000341249.10	METTL23	-0.0586081019498365	0.5450638429989451	-0.613822274126359	0.5397100308176099	0.884388270889785	-5.831813337101849	0	Transcript
ENSG00000076043.9	ENST00000539333.5	REXO2	-0.0605631687085117	-2.33522807685162	-0.613818861138947	0.539712283946557	0.884388270889785	-5.15413955930255	0	Transcript
ENSG00000143198.12	ENST00000627653.1	MGST3	0.015056622141168001	2.33311684194941	0.613808748853119	0.539718959734042	0.884388270889785	-6.1347046700258305	0	Transcript
ENSG00000159714.10	ENST00000567311.1	ZDHHC1	-0.0599683454687118	-2.50898239155894	-0.613775756920593	0.539740740175429	0.8844097861445601	-5.1075236116925	0	Transcript
ENSG00000150471.16	ENST00000504896.5	ADGRL3	-0.159856278711881	-0.6162157342972672	-0.6137157289818521	0.539780370239113	0.884448696542167	-5.71229846569612	0	Transcript
ENSG00000154319.14	ENST00000531564.1	FAM167A	-0.164710851279488	-3.19385886592906	-0.6137043747117479	0.539787866420557	0.884448696542167	-4.97959893922234	0	Transcript
ENSG00000213445.9	ENST00000528699.1	SIPA1	-0.0443858401525467	-0.9566311445994009	-0.613681492111417	0.5398029738583321	0.884448696542167	-5.535544539740241	0	Transcript
ENSG00000196465.10	ENST00000550550.5	MYL6B	-0.0201568706426281	2.35903851001884	-0.613680677423324	0.5398035117316121	0.884448696542167	-6.16379183165267	0	Transcript
ENSG00000141741.11	ENST00000394231.7	MIEN1	-0.0193302666910749	3.70492540023282	-0.613656180224051	0.539819685395582	0.884448696542167	-6.37868438219855	0	Transcript
ENSG00000186106.11	ENST00000519597.5	ANKRD46	0.027493623630340996	2.4733969888299905	0.613653049811107	0.539821752190091	0.884448696542167	-6.16483483662493	0	Transcript
ENSG00000231934.1	ENST00000432067.1	LINC01598	0.0314051321878434	-0.0720698500086059	0.61363784454054	0.5398317912320271	0.884448696542167	-5.72755612098033	0	Transcript
ENSG00000197712.11	ENST00000515037.5	FAM114A1	-0.0686439664313696	0.0956314617131706	-0.613634966290304	0.539833691562264	0.884448696542167	-5.7623368979938	0	Transcript
ENSG00000162341.16	ENST00000637084.1	TPCN2	-0.0176038107673016	2.42376842224412	-0.613608203939106	0.539851361244986	0.8844634728795541	-6.1576340908852805	0	Transcript
ENSG00000144524.17	ENST00000488111.1	COPS7B	-0.0313338188866219	0.7964408682109722	-0.6135775498298001	0.5398716007949099	0.884482459008307	-5.874982486600809	0	Transcript
ENSG00000230022.1	ENST00000430308.1	FNTAP2	-0.0515844535417072	-2.48804561057449	-0.613556406589811	0.539885560961515	0.884491157053956	-5.1111998019373495	0	Transcript
ENSG00000079215.13	ENST00000416645.6	SLC1A3	-0.14698212702892802	-2.4295404784892	-0.61352475434867	0.539906460205376	0.8845112228858142	-5.314893750590519	0	Transcript
ENSG00000198099.8	ENST00000629236.2	ADH4	-0.0776275985318594	0.39953931140352705	-0.613497564605083	0.539924413289765	0.8845228257943291	-5.81460328553933	0	Transcript
ENSG00000233695.2	ENST00000458001.2	GAS6-AS1	-0.0257961515372346	1.39691174213918	-0.613481645379779	0.539934924715886	0.8845228257943291	-5.97701617714006	0	Transcript
ENSG00000274386.5	ENST00000605272.1	RP5-994D16.11	-0.0407791743826006	-2.00868583405307	-0.6134744482148299	0.53993967702032	0.8845228257943291	-5.26566899769059	0	Transcript
ENSG00000141968.7	ENST00000596764.5	VAV1	0.10284916833400899	-0.594283045179433	0.6134272272977621	0.539970857620905	0.8845228257943291	-5.67929057385621	0	Transcript
ENSG00000170921.14	ENST00000583016.1	TANC2	-0.0288195273009835	-0.41344583637298704	-0.613410128370661	0.53998214849337	0.8845228257943291	-5.65887800894786	0	Transcript
ENSG00000141646.13	ENST00000592911.5	SMAD4	0.0814916341258807	-1.1134006199425501	0.6134062500788361	0.539984709448238	0.8845228257943291	-5.51573613444226	0	Transcript
ENSG00000113916.17	ENST00000438077.1	BCL6	0.0515521914747611	-1.3512667322641598	0.613403560882227	0.5399864852107	0.8845228257943291	-5.45289417851673	0	Transcript
ENSG00000103549.21	ENST00000493683.5	RNF40	-0.0674114522147707	2.42768204771068	-0.613402472896812	0.539987203643074	0.8845228257943291	-6.149618596674559	0	Transcript
ENSG00000100664.10	ENST00000561023.1	EIF5	0.0462725691424516	-1.85093679140193	0.6133961107376221	0.539991404794599	0.8845228257943291	-5.3013254911941905	0	Transcript
ENSG00000122482.20	ENST00000337393.9	ZNF644	0.0472911175287968	4.04235992896684	0.6133161740886579	0.540044191100012	0.884595119072324	-6.444006336850981	0	Transcript
ENSG00000261662.1	ENST00000566949.1	RP5-1042I8.7	-0.0149335414654797	1.8147528194529798	-0.6132990572461079	0.540055494573801	0.884598152972703	-6.0466120358929	0	Transcript
ENSG00000224950.2	ENST00000456414.2	RP5-1086K13.1	-0.041638698261312994	-1.2033456046499198	-0.613287165718615	0.540063347468786	0.884598152972703	-5.48053364546049	0	Transcript
ENSG00000164327.12	ENST00000509567.5	RICTOR	-0.111501287028467	-2.6278767386424	-0.6132601130410079	0.540081212657063	0.884613243351929	-5.08134162087834	0	Transcript
ENSG00000100731.15	ENST00000556272.1	PCNX1	0.013334866838556001	2.68535262903915	0.613216846669957	0.540109785745865	0.884642308048388	-6.206880066771389	0	Transcript
ENSG00000163444.11	ENST00000468449.5	TMEM183A	0.0364770390560897	1.18812585897216	0.613207039486605	0.5401162625101921	0.884642308048388	-5.93992060575856	0	Transcript
ENSG00000100425.18	ENST00000459821.1	BRD1	0.0479301962226265	-1.34132244070905	0.613133429147091	0.540164876777701	0.88470542995542	-5.45227817303954	0	Transcript
ENSG00000213366.12	ENST00000241337.8	GSTM2	-0.0186359904041142	4.4034765606202	-0.613114747499809	0.540177214994655	0.88470542995542	-6.49665947081731	0	Transcript
ENSG00000136521.12	ENST00000480374.1	NDUFB5	0.0792618840909193	-2.6737568370519704	0.613109378653516	0.540180760853249	0.88470542995542	-5.1265392423793	0	Transcript
ENSG00000108946.14	ENST00000592800.5	PRKAR1A	0.0412464214785894	-0.364728729504895	0.613076116261972	0.540202729285497	0.8847272373312579	-5.66913332026531	0	Transcript
ENSG00000167536.13	ENST00000378895.8	DHRS13	-0.0561939775040255	0.630279654837791	-0.6130317250484211	0.5402320485429191	0.8847522231655741	-5.8491461471968	0	Transcript
ENSG00000136271.10	ENST00000258772.9	DDX56	-0.0223172326338456	2.69880794736122	-0.613026813573436	0.540235292495218	0.8847522231655741	-6.20307645115739	0	Transcript
ENSG00000186166.8	ENST00000528088.1	CCDC84	-0.0161817461120681	2.26185606237012	-0.6130070962775861	0.540248315558774	0.8847593790011941	-6.1272344104502094	0	Transcript
ENSG00000155229.20	ENST00000495415.5	MMS19	-0.045719219155435	0.49400224192620595	-0.6129795050968	0.54026653950402	0.8847712952954829	-5.8211348510302106	0	Transcript
ENSG00000145979.17	ENST00000607658.5	TBC1D7	-0.0610913137478913	-2.17278797919166	-0.6129698762748349	0.540272899403249	0.8847712952954829	-5.200306755847071	0	Transcript
ENSG00000139218.17	ENST00000547950.1	SCAF11	0.11543884893945698	-1.3459291401837001	0.61292136887327	0.5403049394277739	0.884809592876124	-5.45072781912712	0	Transcript
ENSG00000082641.15	ENST00000536222.5	NFE2L1	0.0331934974396779	2.07579232149674	0.6128558841579179	0.5403481947916721	0.8848570097564091	-6.105829377621401	0	Transcript
ENSG00000163075.12	ENST00000598644.5	CFAP221	0.0422786785872327	-0.7979707200756391	0.612839282660101	0.540359161044169	0.8848570097564091	-5.579486463289981	0	Transcript
ENSG00000212916.4	ENST00000418460.2	MAP10	0.0169376766932001	2.12635370443034	0.612838227277352	0.540359858189485	0.8848570097564091	-6.1141313926585905	0	Transcript
ENSG00000107959.15	ENST00000424714.1	PITRM1	-0.0561398194469207	-2.28811173403623	-0.6128025125110921	0.54038345025882	0.8848757025990291	-5.17969794661449	0	Transcript
ENSG00000253208.1	ENST00000524123.1	RP11-1G11.2	-0.0425942922574566	-1.74291155626905	-0.61277093516509	0.540404309707183	0.8848757025990291	-5.36173698182825	0	Transcript
ENSG00000133812.15	ENST00000525040.5	SBF2	0.0524684455891117	-0.374407673991026	0.612758183791588	0.5404127331584699	0.8848757025990291	-5.677704525463869	0	Transcript
ENSG00000171793.13	ENST00000479480.5	CTPS1	0.11480498675156402	-1.59291227125815	0.612757584838463	0.540413128823544	0.8848757025990291	-5.399739367168911	0	Transcript
ENSG00000184162.14	ENST00000544883.5	NR2C2AP	-0.0769058155850008	-2.20830730069002	-0.6127436354911999	0.540422343725231	0.8848757025990291	-5.23347846754816	0	Transcript
ENSG00000100294.12	ENST00000608052.1	MCAT	0.0491875973946157	-2.37137816679106	0.6127174280291661	0.5404396565182761	0.8848757025990291	-5.15895649067623	0	Transcript
ENSG00000138433.15	ENST00000464393.1	CIR1	-0.0522105690706847	-2.09075889098327	-0.6127115463485749	0.54044354202697	0.8848757025990291	-5.2264843455811505	0	Transcript
ENSG00000203857.9	ENST00000492140.1	HSD3B1	-0.0462344249021846	-2.29815866452223	-0.612709367361288	0.540444981495649	0.8848757025990291	-5.203536902491259	0	Transcript
ENSG00000167978.16	ENST00000576894.5	SRRM2	0.0390984530912842	0.0582342190777549	0.612703032105193	0.540449166663045	0.8848757025990291	-5.75104835523577	0	Transcript
ENSG00000096093.15	ENST00000636107.1	EFHC1	0.0667887709652974	-0.35882031699908895	0.612659039462958	0.540478229326439	0.8849091157890729	-5.68207651158981	0	Transcript
ENSG00000108561.8	ENST00000574444.5	C1QBP	-0.0148252849284838	4.14372101258827	-0.61260675335719	0.54051277188419	0.884951499835244	-6.455595890539691	0	Transcript
ENSG00000234608.7	ENST00000609983.1	MAPKAPK5-AS1	-0.114480850297976	-2.31864636247008	-0.612551262529432	0.540549432837995	0.884987393837213	-5.162963805585799	0	Transcript
ENSG00000100346.17	ENST00000401624.5	CACNA1I	-0.12028617298448199	-2.01950929870508	-0.612504727119687	0.540580178205785	0.884987393837213	-5.302901222458019	0	Transcript
ENSG00000119318.12	ENST00000416373.6	RAD23B	-0.0148461761348593	5.54558118584164	-0.612500896407577	0.540582709148849	0.884987393837213	-6.67970406395509	0	Transcript
ENSG00000154237.12	ENST00000525284.5	LRRK1	-0.0570777286203432	1.2214355546211002	-0.612498251806001	0.5405844564347629	0.884987393837213	-5.951824735259991	0	Transcript
ENSG00000250030.2	ENST00000508720.2	RP11-584P21.4	-0.0469423455000586	-2.28111454638452	-0.612493355617654	0.5405876913495421	0.884987393837213	-5.19852017712833	0	Transcript
ENSG00000137098.13	ENST00000495667.5	SPAG8	0.12236255865283802	-3.0194701675620497	0.612492459673168	0.54058828330169	0.884987393837213	-4.99033490963712	0	Transcript
ENSG00000115464.14	ENST00000411912.5	USP34	0.0268458230720865	2.2024203383112497	0.612481859961761	0.5405952865749489	0.884987393837213	-6.12677333460655	0	Transcript
ENSG00000144161.12	ENST00000474234.5	ZC3H8	0.0674009405460066	-1.95905883238643	0.612415546360347	0.5406391012799661	0.88501456221743	-5.27587764739784	0	Transcript
ENSG00000235613.2	ENST00000444067.2	NSRP1P1	-0.0311108765489285	-0.7990150203680079	-0.6124074113393879	0.5406444763715851	0.88501456221743	-5.5788466914433394	0	Transcript
ENSG00000170537.12	ENST00000561963.1	TMC7	-0.0339013509250057	-1.2044100905722	-0.612388493893192	0.5406569758907299	0.88501456221743	-5.48065447374597	0	Transcript
ENSG00000230612.3	ENST00000627142.2	AC004237.1	-0.0484842666026852	-1.3629529130228701	-0.6123866324283721	0.540658205843399	0.88501456221743	-5.44068924972074	0	Transcript
ENSG00000169627.7	ENST00000567436.1	BOLA2B	-0.0847740149079806	-1.3984467466383301	-0.612371316752577	0.540668325645485	0.88501456221743	-5.42842151899294	0	Transcript
ENSG00000102974.14	ENST00000566078.1	CTCF	0.0503346604801073	-0.583820607279515	0.6123686339482789	0.540670098312833	0.88501456221743	-5.62066914505039	0	Transcript
ENSG00000135951.14	ENST00000476849.5	TSGA10	-0.0444019984379624	-1.217564693204	-0.612346317536922	0.540684844031367	0.88501456221743	-5.47848576830853	0	Transcript
ENSG00000112186.11	ENST00000611958.4	CAP2	0.0582161193473735	2.8507471326580696	0.612328466250198	0.54069663953415	0.88501456221743	-6.3205208446566905	0	Transcript
ENSG00000135778.11	ENST00000490098.1	NTPCR	0.016209185914811998	1.93168094929409	0.612312539679018	0.540707163361573	0.88501456221743	-6.0727884217604196	0	Transcript
ENSG00000253921.1	ENST00000518182.1	CTB-113P19.3	-0.0435606396952069	-2.08488520429651	-0.612309304987964	0.540709300766421	0.88501456221743	-5.21997802391757	0	Transcript
ENSG00000148824.18	ENST00000498790.5	MTG1	0.0269150108881307	0.33039037109403396	0.612305712235764	0.5407116747743	0.88501456221743	-5.79855733278981	0	Transcript
ENSG00000196497.15	ENST00000559588.5	IPO4	0.17968784503500101	-3.34323095656473	0.612296925064325	0.540717481156781	0.88501456221743	-4.94775707985288	0	Transcript
ENSG00000100908.13	ENST00000419198.6	EMC9	0.0348581940013903	0.9397464259181241	0.612286435485145	0.54072441249632	0.88501456221743	-5.910526546760059	0	Transcript
ENSG00000105771.13	ENST00000600097.1	SMG9	-0.0276383384903249	0.402321866735775	-0.6122693690502591	0.540735689808068	0.885015219258459	-5.80810959603229	0	Transcript
ENSG00000214530.8	ENST00000624670.1	STARD10	-0.0216199861936237	0.728385203055509	-0.6122443342696601	0.540752232728264	0.885015219258459	-5.86436927928416	0	Transcript
ENSG00000279520.1	ENST00000624099.1	RP11-20I23.2	-0.0226652552118505	0.139388268486065	-0.612237499902464	0.540756748905089	0.885015219258459	-5.76133685678468	0	Transcript
ENSG00000224934.2	ENST00000416191.2	RP11-441O15.3	0.0181658697071359	1.86892339697557	0.612225310478432	0.540764803771601	0.885015219258459	-6.06008794334245	0	Transcript
ENSG00000169738.7	ENST00000580320.5	DCXR	-0.13915887041432598	-1.10923800923791	-0.6122203302370101	0.5407680947713189	0.885015219258459	-5.48939434569288	0	Transcript
ENSG00000125246.15	ENST00000416504.5	CLYBL	0.101445994740554	-2.19884228547928	0.6121925461178229	0.5407864550151851	0.885018040522416	-5.21921939437675	0	Transcript
ENSG00000224354.2	ENST00000432656.2	MTND2P5	0.05986888929151099	-2.3898777621754803	0.6121704496330489	0.540801056991627	0.885018040522416	-5.142160495851661	0	Transcript
ENSG00000213024.11	ENST00000597029.5	NUP62	-0.16037873888781198	-3.0576305650232296	-0.612168852032609	0.540802112738444	0.885018040522416	-5.02207107517162	0	Transcript
ENSG00000244687.11	ENST00000557021.5	UBE2V1	-0.140220757700029	-2.58119089003006	-0.612150329828043	0.540814352894774	0.885018040522416	-5.14376451705631	0	Transcript
ENSG00000134138.19	ENST00000340545.9	MEIS2	0.0193133124230422	4.44507531923954	0.612139741735415	0.540821349959579	0.885018040522416	-6.49998269198882	0	Transcript
ENSG00000155530.2	ENST00000285928.2	LRGUK	-0.0206817474042721	2.4866364958680096	-0.612136055234917	0.540823786167562	0.885018040522416	-6.16101022748962	0	Transcript
ENSG00000136874.10	ENST00000525640.5	STX17	-0.13124577182296499	-2.13888569946232	-0.6121260289767371	0.540830412004969	0.885018040522416	-5.2111834465507805	0	Transcript
ENSG00000021826.14	ENST00000619804.1	CPS1	0.147770961485104	-3.5329585315071403	0.612085406441452	0.540857257762226	0.8850478055516601	-4.88681445003079	0	Transcript
ENSG00000168071.21	ENST00000301897.5	CCDC88B	-0.0616981693827938	-0.630140175990854	-0.6120399128657691	0.540887323382787	0.8850623533697729	-5.6127858693089605	0	Transcript
ENSG00000261634.3	ENST00000563004.2	RP11-352D13.6	0.0648979171024128	-2.20084005403628	0.6120186386627161	0.540901383284618	0.8850623533697729	-5.19893131563202	0	Transcript
ENSG00000004766.15	ENST00000477935.1	VPS50	0.0390271782111881	-1.08119018323722	0.612012469086105	0.5409054607285999	0.8850623533697729	-5.51169882153957	0	Transcript
ENSG00000146872.17	ENST00000584367.1	TLK2	-0.0424133497394453	-1.72035028777569	-0.61200778426111	0.540908556917567	0.8850623533697729	-5.34060618360499	0	Transcript
ENSG00000074855.10	ENST00000597643.5	ANO8	0.0672662519959451	-0.22052742696535102	0.6120064614661589	0.540909431151008	0.8850623533697729	-5.7064874091543905	0	Transcript
ENSG00000175354.18	ENST00000591115.5	PTPN2	-0.130340446871588	-0.718590559046741	-0.6119893910851729	0.540920713006924	0.885063647950086	-5.58305663304999	0	Transcript
ENSG00000134769.21	ENST00000585446.1	DTNA	0.040899943027698	-1.37495178035016	0.611972035831091	0.5409321832571871	0.885063647950086	-5.44417452640592	0	Transcript
ENSG00000169189.16	ENST00000565384.1	NSMCE1	0.0603192835104749	-2.40542938411617	0.611958386503524	0.540941204311571	0.885063647950086	-5.13665897233529	0	Transcript
ENSG00000145194.17	ENST00000357474.9	ECE2	-0.0415727558819249	0.8744197069005071	-0.611952872077367	0.5409448489036	0.885063647950086	-5.8957268614843095	0	Transcript
ENSG00000106714.17	ENST00000377653.2	CNTNAP3	0.0402326910731883	-0.0343021536094345	0.611924675575097	0.540963484715608	0.8850725514113371	-5.73717365090073	0	Transcript
ENSG00000183873.15	ENST00000455624.6	SCN5A	0.162363827316162	-3.8791457249980996	0.611918442905645	0.540967604094696	0.8850725514113371	-4.824912378362661	0	Transcript
ENSG00000156170.12	ENST00000521840.1	NDUFAF6	-0.0173835838241991	1.32496814922474	-0.6118906022097851	0.54098600513118	0.88508849373707	-5.9622638120237506	0	Transcript
ENSG00000264112.1	ENST00000582096.1	RP11-159D12.2	-0.0291753983135926	1.39831930915986	-0.611867279374219	0.541001420373656	0.8850987318568779	-5.986522339162481	0	Transcript
ENSG00000137955.15	ENST00000485459.5	RABGGTB	-0.0776289970817765	-2.25616200412211	-0.611854938957192	0.541009576869003	0.8850987318568779	-5.185395081913519	0	Transcript
ENSG00000137648.17	ENST00000528118.5	TMPRSS4	0.0462988284786971	-1.88474977284263	0.6118062010195141	0.541041791193819	0.885137271356865	-5.29573562313049	0	Transcript
ENSG00000100353.17	ENST00000455547.5	EIF3D	-0.0177051194446226	2.19138488520926	-0.61178486344949	0.541055894994767	0.88514332546958	-6.1135266316284405	0	Transcript
ENSG00000179364.13	ENST00000551743.5	PACS2	-0.0241634074752341	2.4250736023650097	-0.6117729048248671	0.541063799539748	0.88514332546958	-6.15011386153706	0	Transcript
ENSG00000167702.11	ENST00000531423.1	KIFC2	-0.0872796720347343	-2.18337642394321	-0.611745487738118	0.541081922209952	0.88514332546958	-5.21632797773259	0	Transcript
ENSG00000263917.1	ENST00000583184.1	RP11-53I6.2	-0.0993492527104242	-2.8236884314575295	-0.611731537465317	0.541091143444867	0.88514332546958	-5.08436916342138	0	Transcript
ENSG00000148925.10	ENST00000525661.5	BTBD10	-0.17307199372407803	-1.2644554152459098	-0.6117306806384929	0.541091709816391	0.88514332546958	-5.51820047589311	0	Transcript
ENSG00000154556.17	ENST00000393523.6	SORBS2	0.0337483531154443	1.22625421444244	0.61172201743102	0.5410974363041661	0.88514332546958	-5.990845907687839	0	Transcript
ENSG00000047621.11	ENST00000509318.2	C12orf4	-0.0209733384188624	0.479783845522765	-0.6117002799146101	0.54111180520642	0.885152668332367	-5.826497120715151	0	Transcript
ENSG00000130703.15	ENST00000621075.1	OSBPL2	-0.0138667406987355	1.78260075895854	-0.61168412311728	0.541122485273657	0.8851559767829379	-6.04329982685996	0	Transcript
ENSG00000132388.12	ENST00000574059.1	UBE2G1	-0.0333742491875524	-1.20327012303275	-0.611595925771091	0.5411807878989671	0.885229938251358	-5.47375675632955	0	Transcript
ENSG00000164941.13	ENST00000519736.5	INTS8	0.0334036063343511	-0.718318317418871	0.611542785431516	0.541215917702528	0.885229938251358	-5.5982411738433004	0	Transcript
ENSG00000064933.16	ENST00000447232.6	PMS1	0.114138489048458	0.601032194835504	0.611538404789956	0.541218813690585	0.885229938251358	-5.85047443920737	0	Transcript
ENSG00000130177.14	ENST00000252458.6	CDC16	0.0710670395743323	0.6543927281850129	0.611521481855173	0.541230001306862	0.885229938251358	-5.857951728808151	0	Transcript
ENSG00000250869.2	ENST00000508335.2	RP11-453N18.1	0.0111854534982359	2.70942834549141	0.6114797550245029	0.541257587075026	0.885229938251358	-6.20825791712063	0	Transcript
ENSG00000039068.18	ENST00000564676.5	CDH1	0.0483275035689566	-1.63392081811371	0.611472430523726	0.54126242940339	0.885229938251358	-5.369210135589861	0	Transcript
ENSG00000144847.12	ENST00000459718.1	IGSF11	-0.0242439308584594	1.04910114510597	-0.6114719564298859	0.541262742834107	0.885229938251358	-5.91864173812606	0	Transcript
ENSG00000092108.20	ENST00000463622.6	SCFD1	0.0598048612696215	1.8782074762691399	0.611463594546765	0.5412682710183929	0.885229938251358	-6.06629936881888	0	Transcript
ENSG00000009954.10	ENST00000339594.8	BAZ1B	-0.00756926030427033	6.04677464496334	-0.6114521513969821	0.5412758363267779	0.885229938251358	-6.758961569299071	0	Transcript
ENSG00000204386.10	ENST00000375631.4	NEU1	0.0136361717066645	3.77227658863341	0.611448162501646	0.541278473482327	0.885229938251358	-6.3949331881438605	0	Transcript
ENSG00000139218.17	ENST00000395454.6	SCAF11	-0.0161534500611562	1.36704833601812	-0.611442941317674	0.5412819253435471	0.885229938251358	-5.96982310287554	0	Transcript
ENSG00000101327.8	ENST00000539905.5	PDYN	-0.043262060045486	2.26639910582325	-0.611433123684338	0.541288416067498	0.885229938251358	-6.1518744420916995	0	Transcript
ENSG00000169239.12	ENST00000498004.5	CA5B	-0.0517038762976513	-1.98881483003093	-0.611428527052449	0.541291455048419	0.885229938251358	-5.25654983840546	0	Transcript
ENSG00000187446.11	ENST00000560411.5	CHP1	-0.10631292437853301	-2.22434092104676	-0.6114220354595611	0.541295746863468	0.885229938251358	-5.18627241269017	0	Transcript
ENSG00000141644.17	ENST00000586679.1	MBD1	-0.0406024549066557	-1.08043252283207	-0.611416448214328	0.541299440796882	0.885229938251358	-5.51364685223073	0	Transcript
ENSG00000116691.10	ENST00000460823.1	MIIP	0.0526108327366088	-1.7808650597287	0.611406175609844	0.541306232426684	0.885229938251358	-5.327783089556281	0	Transcript
ENSG00000099204.18	ENST00000277895.9	ABLIM1	0.054004773997702996	0.387062319993284	0.611368269242308	0.541331294212527	0.88525676346102	-5.80965310910628	0	Transcript
ENSG00000223650.1	ENST00000431339.1	UHRF2P1	-0.0211466009214562	1.5197946752543798	-0.611352560411026	0.5413416802730859	0.885259588503073	-6.01435095557965	0	Transcript
ENSG00000186001.12	ENST00000461674.5	LRCH3	0.0832982378741705	-2.68348533243288	0.611326587849533	0.541358852526989	0.8852706619480608	-5.07259891619632	0	Transcript
ENSG00000112992.16	ENST00000344920.8	NNT	-0.0126807847281638	5.102754674506059	-0.611302900489401	0.5413745141146	0.8852706619480608	-6.6089116020536105	0	Transcript
ENSG00000156671.12	ENST00000542569.5	SAMD8	-0.00720324033067849	6.834301794628611	-0.611282047356475	0.541388301958422	0.8852706619480608	-6.89516645096704	0	Transcript
ENSG00000072682.18	ENST00000401867.5	P4HA2	0.0406967655365734	0.41707264947177397	0.611266659445302	0.54139847637542	0.8852706619480608	-5.80965727768145	0	Transcript
ENSG00000110321.15	ENST00000525995.1	EIF4G2	-0.0455351503443347	-1.78437700724758	-0.611255895337327	0.541405593611722	0.8852706619480608	-5.33710246562839	0	Transcript
ENSG00000174469.18	ENST00000637825.1	CNTNAP2	-0.0859110674293042	0.20658510463100002	-0.611250679829917	0.541409042126021	0.8852706619480608	-5.78460191936846	0	Transcript
ENSG00000159352.15	ENST00000368884.7	PSMD4	-0.00815968465707122	5.53194141843084	-0.611250649146302	0.541409062414182	0.8852706619480608	-6.68072817025324	0	Transcript
ENSG00000149499.11	ENST00000531557.5	EML3	0.160063175326288	-1.9363197711542401	0.6112215423151041	0.5414283081696311	0.885286677859675	-5.373288674624231	0	Transcript
ENSG00000116704.7	ENST00000235345.5	SLC35D1	0.00905984600186408	4.19447724101256	0.61120964487768	0.541436174984257	0.885286677859675	-6.45689811511636	0	Transcript
ENSG00000143870.12	ENST00000272227.7	PDIA6	-0.0187267751381107	5.1043805426559405	-0.611179270651696	0.541456259267012	0.8853033690877778	-6.6111174222732805	0	Transcript
ENSG00000267419.2	ENST00000623416.2	CTC-559E9.6	-0.0505021483981894	-2.09226641161678	-0.611144141909356	0.541479487833925	0.8853033690877778	-5.21738722004382	0	Transcript
ENSG00000084731.14	ENST00000417737.5	KIF3C	0.0829072459712347	0.717724022964024	0.6111440639237801	0.541479539401746	0.8853033690877778	-5.8744991725603795	0	Transcript
ENSG00000053108.16	ENST00000621681.4	FSTL4	-0.10710629896558901	-1.15101372569225	-0.611123200737557	0.541493335234272	0.8853033690877778	-5.65676702142914	0	Transcript
ENSG00000130396.20	ENST00000400825.8	MLLT4	0.0910557209116165	-1.48116418654908	0.6111186057917	0.541496373677048	0.8853033690877778	-5.42464686323048	0	Transcript
ENSG00000197448.13	ENST00000436038.5	GSTK1	-0.0376097100156478	-1.29065281257755	-0.6111053307473011	0.541505151948791	0.8853033690877778	-5.45622867317681	0	Transcript
ENSG00000230528.7	ENST00000458685.6	NOS2P3	0.0286300289587432	-0.37906552708844393	0.611091285003247	0.541514439931977	0.8853033690877778	-5.66350000707181	0	Transcript
ENSG00000123444.13	ENST00000525720.1	KBTBD4	0.0713537613029243	-1.61086469903473	0.6110894473320799	0.541515655128681	0.8853033690877778	-5.388112468682281	0	Transcript
ENSG00000149932.16	ENST00000414689.6	TMEM219	0.109340004138741	0.569659410851318	0.611067652825781	0.541530067284809	0.885312774576922	-5.846288251616549	0	Transcript
ENSG00000140471.16	ENST00000559169.1	LINS1	0.0256697219890964	0.922864039699052	0.6110360793954029	0.541550946337273	0.885324838023976	-5.9017212385043	0	Transcript
ENSG00000111358.13	ENST00000543415.5	GTF2H3	-0.11253290009782599	-2.50797744102397	-0.6110172543553111	0.54156339525579	0.885324838023976	-5.12652073106646	0	Transcript
ENSG00000168385.17	ENST00000443492.5	SEPT2	0.0427621272954936	-0.518999204189924	0.610995555139842	0.541577745032151	0.885324838023976	-5.63723488483885	0	Transcript
ENSG00000182901.16	ENST00000440928.5	RGS7	0.0522631590860888	-0.0789735623624429	0.610960743594902	0.541600766441565	0.885324838023976	-5.75790816429873	0	Transcript
ENSG00000259910.1	ENST00000563593.1	RP11-616M22.2	-0.0544179466077601	-2.11105233146789	-0.61094637885623	0.5416102662068579	0.885324838023976	-5.25847446014653	0	Transcript
ENSG00000140262.17	ENST00000267811.9	TCF12	-0.0165136145769784	4.14118806007283	-0.61094524674509	0.5416110149041621	0.885324838023976	-6.4469097725975	0	Transcript
ENSG00000174780.15	ENST00000342756.9	SRP72	-0.0106573158523589	4.88059547463775	-0.610944970717513	0.54161119744913	0.885324838023976	-6.5714214387318	0	Transcript
ENSG00000180667.10	ENST00000367084.1	YOD1	0.17364548807065802	-0.4006525599069	0.610939858193942	0.541614578513443	0.885324838023976	-5.71723261351803	0	Transcript
ENSG00000160767.20	ENST00000487649.5	FAM189B	-0.133779931065171	-2.6853062546473097	-0.610938647711874	0.541615379042885	0.885324838023976	-5.1037650214507195	0	Transcript
ENSG00000166900.15	ENST00000533637.5	STX3	0.0393070947669944	-0.677649374638582	0.610909404284285	0.5416347188113371	0.8853358779427059	-5.60826132900955	0	Transcript
ENSG00000270039.1	ENST00000602802.1	RP11-571M6.17	-0.019017042620786	0.665882409841091	-0.6109022480566579	0.54163945154406	0.8853358779427059	-5.85528429484743	0	Transcript
ENSG00000139428.11	ENST00000536760.1	MMAB	0.0335302252101868	-0.590614011259197	0.610880477086875	0.541653849785487	0.885345258363862	-5.62064317667458	0	Transcript
ENSG00000120063.9	ENST00000541118.1	GNA13	-0.0280728910580618	2.08582147732104	-0.610822015640183	0.541692514240708	0.8853822957509508	-6.094273493090791	0	Transcript
ENSG00000253302.1	ENST00000517604.1	STAU2-AS1	0.0396988382124561	-1.71295290873256	0.6108199816519351	0.5416938594777411	0.8853822957509508	-5.3561604758615395	0	Transcript
ENSG00000010810.17	ENST00000523238.5	FYN	0.0652700357152688	-1.81014453624017	0.610806934670755	0.5417024885163979	0.8853822957509508	-5.32201250577792	0	Transcript
ENSG00000151148.13	ENST00000539599.5	UBE3B	-0.0776105663444194	0.960933709943041	-0.610779814283543	0.5417204256730539	0.8853825876002871	-5.92679761952045	0	Transcript
ENSG00000129197.14	ENST00000327154.10	RPAIN	0.0611583600865097	-1.54502119938873	0.6107632896132851	0.541731355072927	0.8853825876002871	-5.457483998137819	0	Transcript
ENSG00000064012.21	ENST00000339403.6	CASP8	0.0584512994703023	-0.79634546043037	0.610760612455234	0.5417331257529029	0.8853825876002871	-5.57820109818429	0	Transcript
ENSG00000178761.14	ENST00000563069.5	FAM219B	-0.0622041175992507	-0.483723124585322	-0.610754292016208	0.5417373061208199	0.8853825876002871	-5.65767835101041	0	Transcript
ENSG00000150995.18	ENST00000477577.1	ITPR1	0.0484373349859133	0.6616200067370259	0.610740580024372	0.541746375351891	0.8853832568032199	-5.8666929092970195	0	Transcript
ENSG00000249884.8	ENST00000604011.5	RNF103-CHMP3	-0.0394097304545456	0.593862943111879	-0.610703545945558	0.541770870395051	0.885387478180468	-5.83917883713926	0	Transcript
ENSG00000171130.17	ENST00000464683.5	ATP6V0E2	-0.0612560413541975	-1.9275305901529598	-0.610699617660085	0.5417734686702321	0.885387478180468	-5.26787735760562	0	Transcript
ENSG00000178467.17	ENST00000475629.5	P4HTM	0.0303287482810821	-0.336043437744728	0.6106973965974539	0.5417749377444121	0.885387478180468	-5.67636821890359	0	Transcript
ENSG00000170919.15	ENST00000520590.5	TPT1-AS1	0.0799841062966168	-2.7076614472893596	0.610671482865088	0.541792077973697	0.8854013369580859	-5.07613498711395	0	Transcript
ENSG00000139620.12	ENST00000548147.5	KANSL2	0.0751134752217707	-0.8297368143330629	0.610625222584679	0.541822676781504	0.8854238042934329	-5.5696000944136	0	Transcript
ENSG00000085999.11	ENST00000488942.5	RAD54L	-0.0871543512042854	-2.61415791385093	-0.610615682758664	0.5418289869958339	0.8854238042934329	-5.10087207083164	0	Transcript
ENSG00000197982.13	ENST00000468084.1	C1orf122	0.044013169328774	0.116753913137399	0.6106114200671171	0.541831806608141	0.8854238042934329	-5.765774949383419	0	Transcript
ENSG00000123737.12	ENST00000379663.7	EXOSC9	0.14880566115349697	-2.6689650560921403	0.610570454590588	0.5418589041257821	0.885447468423745	-5.09785944730559	0	Transcript
ENSG00000164951.15	ENST00000518827.1	PDP1	0.0291756095545261	1.2795795732401598	0.6105547895979	0.5418692662600211	0.885447468423745	-5.96616429666219	0	Transcript
ENSG00000001084.10	ENST00000513939.5	GCLC	0.14642856289037698	-3.10076994931935	0.610550250267985	0.5418722689704261	0.885447468423745	-5.01931499831937	0	Transcript
ENSG00000160323.18	ENST00000371929.7	ADAMTS13	0.033856784725709	1.5575029712751298	0.610525676558907	0.541888524318733	0.885459878773718	-6.006429568564109	0	Transcript
ENSG00000078304.19	ENST00000553890.1	PPP2R5C	0.0427557580587181	-0.814027306159568	0.61050061307667	0.5419051039004339	0.885461442253968	-5.57679788440629	0	Transcript
ENSG00000272578.5	ENST00000417194.5	AP000347.2	-0.0116790699584422	3.8610400797268905	-0.6104980457511711	0.541906802209635	0.885461442253968	-6.404494132789591	0	Transcript
ENSG00000130707.17	ENST00000372393.7	ASS1	-0.10008718423005698	0.23275268130407198	-0.6103446981675439	0.542008247868685	0.885575319701467	-5.78329625842169	0	Transcript
ENSG00000159063.12	ENST00000526849.5	ALG8	0.106841523404566	-2.0777563144548403	0.610342522278509	0.5420096873761571	0.885575319701467	-5.293233846057951	0	Transcript
ENSG00000115594.11	ENST00000424272.5	IL1R1	0.0636855552943961	-1.87977626671808	0.610339469825684	0.5420117067970001	0.885575319701467	-5.30122097719654	0	Transcript
ENSG00000165494.11	ENST00000530304.5	PCF11	-0.172820709702952	-3.96462517069948	-0.6103151876964821	0.5420277713360371	0.885575319701467	-4.99678727610004	0	Transcript
ENSG00000152953.12	ENST00000510398.1	STK32B	-0.14108454464826	-1.40629767556634	-0.61031265002677	0.542029450217984	0.885575319701467	-5.435769444564571	0	Transcript
ENSG00000168291.12	ENST00000482894.5	PDHB	0.0612338891026898	-1.03009653120766	0.610309920249389	0.5420312561982199	0.885575319701467	-5.541409212068991	0	Transcript
ENSG00000224081.8	ENST00000452922.5	LINC01057	0.0421586817599811	-1.11107915790877	0.610297169415354	0.542039692000856	0.885575319701467	-5.50714570763767	0	Transcript
ENSG00000127993.15	ENST00000481551.5	RBM48	-0.0198161524700121	2.7247846973855094	-0.61027920261789	0.542051578735485	0.885575319701467	-6.20819328845971	0	Transcript
ENSG00000138303.17	ENST00000530394.5	ASCC1	-0.0726553130854595	-2.5259410688047903	-0.61027486184776	0.54205445058477	0.885575319701467	-5.09125558433306	0	Transcript
ENSG00000159131.16	ENST00000361093.9	GART	0.0155244910959915	2.645664027579	0.610243597457013	0.5420751353003019	0.8855949619417441	-6.19913994326134	0	Transcript
ENSG00000225889.7	ENST00000451350.1	AC074289.1	0.0248247230683529	1.2644097289869598	0.6102241439301371	0.5420880060742921	0.8855950809086709	-5.95695792529408	0	Transcript
ENSG00000270443.1	ENST00000605228.1	RP1-223H12.5	-0.0441165353909118	-2.14026091815418	-0.6102116072608621	0.542096300622394	0.8855950809086709	-5.228307444011429	0	Transcript
ENSG00000127325.18	ENST00000533674.1	BEST3	-0.0419251926228668	-1.75575354897925	-0.6102042118325699	0.5421011936372809	0.8855950809086709	-5.3328240806173	0	Transcript
ENSG00000130429.12	ENST00000481997.5	ARPC1B	-0.101448734441321	-0.800557200887766	-0.6101901419427641	0.54211050271705	0.885596138246475	-5.595376601755951	0	Transcript
ENSG00000122417.15	ENST00000534092.5	ODF2L	-0.0355367669233976	-0.842195226771383	-0.6101668165349139	0.5421259357138171	0.885600492414966	-5.57056960492575	0	Transcript
ENSG00000150433.9	ENST00000526175.5	TMEM218	0.11705344767862899	-1.69149848726764	0.610157004970475	0.542132427492081	0.885600492414966	-5.366683774911589	0	Transcript
ENSG00000270228.1	ENST00000603040.1	RP11-453E17.3	0.0335364509100131	-1.2186294281405299	0.6101468390616589	0.542139153761801	0.885600492414966	-5.4778294089652	0	Transcript
ENSG00000164104.11	ENST00000446922.6	HMGB2	0.0590140908542809	0.89672991320087	0.610103652653337	0.542167728498389	0.8856209833310179	-5.90522839680175	0	Transcript
ENSG00000258753.1	ENST00000554046.1	RP11-794A8.1	0.0383307671324542	-1.99366140437873	0.610101697904677	0.5421690218960279	0.8856209833310179	-5.26646481843755	0	Transcript
ENSG00000205810.8	ENST00000396439.6	KLRC3	-0.0942007247875584	-1.4336789768288702	-0.610067822512665	0.5421914364563389	0.885643447321264	-5.4423467808305395	0	Transcript
ENSG00000229241.1	ENST00000450418.1	PNPT1P1	0.0245883841580421	0.7273133348105351	0.6100149697897029	0.5422264088026311	0.885686422801109	-5.8753620764283	0	Transcript
ENSG00000162877.12	ENST00000460624.5	PM20D1	-0.106903354116449	-1.37254491389047	-0.6099903183331179	0.542242720917562	0.8856946596734872	-5.432864210434039	0	Transcript
ENSG00000206159.10	ENST00000382963.5	GYG2P1	-0.0358921169210021	-1.03284741903021	-0.609981166065141	0.542248777127199	0.8856946596734872	-5.53357144144856	0	Transcript
ENSG00000114062.18	ENST00000438097.6	UBE3A	-0.0474723378400532	1.31912886261473	-0.609954210732811	0.542266614120679	0.8856949088362349	-5.958327091348781	0	Transcript
ENSG00000127616.17	ENST00000591595.5	SMARCA4	-0.0845915500920068	0.41557931658094704	-0.60993426401075	0.542279813536843	0.8856949088362349	-5.80462289598125	0	Transcript
ENSG00000143702.15	ENST00000481987.5	CEP170	-0.0285684890779974	1.3083391618140199	-0.609932081156543	0.542281258014577	0.8856949088362349	-5.963229893371969	0	Transcript
ENSG00000101294.16	ENST00000398174.7	HM13	-0.022739515364242	1.2624404311346102	-0.609907865214979	0.542297282754284	0.8856949088362349	-5.953093820115651	0	Transcript
ENSG00000085978.21	ENST00000492298.5	ATG16L1	0.0293503389572806	-0.269209058469652	0.609900884995595	0.542301901912468	0.8856949088362349	-5.68967303541103	0	Transcript
ENSG00000141736.13	ENST00000406381.6	ERBB2	0.182218914863988	-0.3838008674025539	0.609882545090447	0.5423140384333329	0.8856949088362349	-5.67744274322379	0	Transcript
ENSG00000198019.12	ENST00000453173.2	FCGR1B	-0.0726962293754787	-2.42754838295473	-0.6098778749596461	0.5423171289366819	0.8856949088362349	-5.187900003558281	0	Transcript
ENSG00000260070.1	ENST00000561845.1	RP11-182J23.1	-0.0114811382285907	2.46727658258485	-0.609876207803434	0.542318232195252	0.8856949088362349	-6.16594643198761	0	Transcript
ENSG00000215788.9	ENST00000453260.6	TNFRSF25	-0.0933387347769162	-2.65278962976491	-0.60979716202342	0.542370542880723	0.8857600404424499	-5.11210569528724	0	Transcript
ENSG00000262096.2	ENST00000625133.1	PCDHB19P	-0.0355718815167398	-0.121181743144693	-0.609789762696484	0.5423754397149829	0.8857600404424499	-5.7169242011222305	0	Transcript
ENSG00000176024.17	ENST00000600853.1	ZNF613	-0.0695677095275917	-1.9990695476949798	-0.609740499079434	0.542408042672589	0.8857991357200301	-5.25288193820553	0	Transcript
ENSG00000108469.14	ENST00000578201.5	RECQL5	0.0427716530787296	0.10757982214888501	0.609636589220907	0.5424768140577461	0.8858625392944409	-5.7512984330975305	0	Transcript
ENSG00000213020.8	ENST00000598723.5	ZNF611	0.0679453652356558	-2.25263753496729	0.609623427075643	0.542485525563401	0.8858625392944409	-5.20049472399238	0	Transcript
ENSG00000114204.14	ENST00000495108.1	SERPINI2	0.0633612164094654	-2.08233364455451	0.6096212057831251	0.5424869957563561	0.8858625392944409	-5.272631778395549	0	Transcript
ENSG00000156650.12	ENST00000490365.1	KAT6B	-0.0198279473562707	1.6251751639493799	-0.609598798150673	0.542501826667101	0.8858625392944409	-6.01849431896062	0	Transcript
ENSG00000168259.14	ENST00000589773.5	DNAJC7	-0.0615858087956091	-0.7883464989704859	-0.6095943978212801	0.5425047391312701	0.8858625392944409	-5.57023847249291	0	Transcript
ENSG00000225793.2	ENST00000438676.1	RP1-234P15.4	0.0636534273876918	-2.1318839414857598	0.6095812864114339	0.542513417280596	0.8858625392944409	-5.23596130592875	0	Transcript
ENSG00000168434.12	ENST00000567821.1	COG7	-0.0273565789081401	0.40674939223407897	-0.609578490592281	0.5425152677798339	0.8858625392944409	-5.81018169020982	0	Transcript
ENSG00000140740.10	ENST00000563898.5	UQCRC2	-0.0246062078749297	3.9820807519279398	-0.6095693467367621	0.542521319945023	0.8858625392944409	-6.43746837789057	0	Transcript
ENSG00000223518.5	ENST00000430593.3	CSNK1A1P1	0.0266002039738434	-0.42124950724242205	0.609564017709849	0.542524847154483	0.8858625392944409	-5.664254350947711	0	Transcript
ENSG00000166262.15	ENST00000559573.3	FAM227B	0.0309226434331803	-0.642368665767929	0.60952769806598	0.5425488869318039	0.885873641085948	-5.61034411950222	0	Transcript
ENSG00000137463.4	ENST00000398955.1	MGARP	-0.0307812640049847	-0.0593481863972902	-0.6095052147158679	0.542563768807709	0.885873641085948	-5.72504800425207	0	Transcript
ENSG00000137411.16	ENST00000428017.5	VARS2	0.0275790077302079	1.17489978518309	0.609495700175808	0.542570066605273	0.885873641085948	-5.940033289576711	0	Transcript
ENSG00000148634.15	ENST00000473533.6	HERC4	0.07711543104467	0.622888525431936	0.609490357753589	0.5425736028399221	0.885873641085948	-5.8484739458156705	0	Transcript
ENSG00000269667.1	ENST00000599411.1	RP11-542M13.2	-0.0324883047360483	-0.9241160167253621	-0.609488293821131	0.54257496899289	0.885873641085948	-5.5495685072854695	0	Transcript
ENSG00000227036.6	ENST00000580500.5	LINC00511	0.0605541438822799	-1.61879347868634	0.609457082921438	0.542595628242759	0.885893224751568	-5.3794208498336	0	Transcript
ENSG00000243989.8	ENST00000636880.1	ACY1	-0.146214768455725	-1.71891617331738	-0.609440229724242	0.5426067839455311	0.88589729164471	-5.352228512539	0	Transcript
ENSG00000163590.13	ENST00000480117.1	PPM1L	-0.055480152357729004	-1.26359377749871	-0.609413144301648	0.542624712945758	0.885912416784365	-5.46881163979807	0	Transcript
ENSG00000150961.14	ENST00000511481.5	SEC24D	0.14478498218284802	-3.6192951798157798	0.609379132737525	0.542647227075284	0.8859229140289301	-4.87895927673563	0	Transcript
ENSG00000147586.9	ENST00000520946.1	MRPS28	0.110293952136877	-2.59660056276494	0.6093772511147579	0.542648472638782	0.8859229140289301	-5.1391500660675	0	Transcript
ENSG00000100023.18	ENST00000417788.5	PPIL2	-0.0477982717536351	2.10194076307419	-0.6093340321339581	0.542677082372274	0.8859554750235309	-6.10239142976231	0	Transcript
ENSG00000198160.14	ENST00000355356.3	MIER1	0.033882698617811	3.90887742889565	0.609228006274985	0.54274727166579	0.886023834266459	-6.415914423835339	0	Transcript
ENSG00000226899.1	ENST00000449984.1	RP11-298J20.3	-0.0253442057586024	0.266021324259375	-0.609200256575811	0.542765642762319	0.886023834266459	-5.787337252350089	0	Transcript
ENSG00000108604.15	ENST00000613943.4	SMARCD2	-0.0198882350459092	3.04057257653915	-0.609174434493416	0.542782738000699	0.886023834266459	-6.264426860519309	0	Transcript
ENSG00000082146.12	ENST00000466770.1	STRADB	0.0356350862491864	-1.11454386848956	0.6091738801378679	0.54278310500892	0.886023834266459	-5.505461706548901	0	Transcript
ENSG00000007516.13	ENST00000426824.7	BAIAP3	-0.21066493912945397	-2.45097590835339	-0.609172097795897	0.542784285000035	0.886023834266459	-5.26877099618044	0	Transcript
ENSG00000210077.1	ENST00000387342.1	MT-TV	0.0482096559112479	0.0396108504670205	0.609171763514673	0.5427845063094899	0.886023834266459	-5.749632707236481	0	Transcript
ENSG00000248429.5	ENST00000509463.5	RP11-597D13.9	-0.0969787503212382	-2.01408085314628	-0.6091637700989909	0.542789798329593	0.886023834266459	-5.27365215029213	0	Transcript
ENSG00000146350.13	ENST00000398212.6	TBC1D32	-0.083534700907621	0.729360997437784	-0.609152411164131	0.5427973185273339	0.886023834266459	-5.88409221404237	0	Transcript
ENSG00000164506.14	ENST00000367480.7	STXBP5	0.060094656655025995	2.36211944915933	0.6091486949156569	0.542799778885833	0.886023834266459	-6.191038156377389	0	Transcript
ENSG00000178104.19	ENST00000479408.6	PDE4DIP	0.0519453397900387	2.09175802440962	0.609122170925937	0.5428173393708371	0.886023834266459	-6.11490733123655	0	Transcript
ENSG00000249006.1	ENST00000503377.1	RP11-317B7.2	-0.0326131298261919	0.15108617745781303	-0.6091105643205711	0.5428250237347889	0.886023834266459	-5.7655611601572	0	Transcript
ENSG00000139287.12	ENST00000546576.1	TPH2	0.0102394854171844	3.2373392865554704	0.60908800203585	0.542839961661014	0.886023834266459	-6.30126299766199	0	Transcript
ENSG00000111732.10	ENST00000229335.10	AICDA	-0.0287637770582221	-0.128664765147537	-0.609063949721953	0.54285588632486	0.886023834266459	-5.71391580777727	0	Transcript
ENSG00000103657.13	ENST00000560897.1	HERC1	-0.0342052158781944	-0.446800395142745	-0.609060337769589	0.5428582777626609	0.886023834266459	-5.65833146001561	0	Transcript
ENSG00000122507.20	ENST00000350941.7	BBS9	-0.10482710475234899	-0.69443041461651	-0.609051956029477	0.542863827249877	0.886023834266459	-5.5853430079609	0	Transcript
ENSG00000109339.18	ENST00000359221.7	MAPK10	0.0185556563759473	4.95177924919965	0.6090352954121779	0.542874858203804	0.886023834266459	-6.59974934347587	0	Transcript
ENSG00000256500.5	ENST00000472726.2	RP11-73M18.2	0.0849377541783284	1.88273481576207	0.6090017087719449	0.5428970961769201	0.886023834266459	-6.079860813046941	0	Transcript
ENSG00000078369.17	ENST00000471354.1	GNB1	-0.0297125620882568	0.852145024838363	-0.608998108337567	0.542899480079285	0.886023834266459	-5.88859986565755	0	Transcript
ENSG00000089876.11	ENST00000368721.5	DHX32	-0.0448511502935258	0.21752622559131	-0.608995226605454	0.5429013881217221	0.886023834266459	-5.78075492131253	0	Transcript
ENSG00000200714.1	ENST00000363844.1	Y_RNA	0.034712305053059	-0.798308506394811	0.608990361609796	0.542904609323325	0.886023834266459	-5.580969709111661	0	Transcript
ENSG00000225178.5	ENST00000484897.3	RPSAP58	0.0659388360725953	-2.32784006981376	0.6089874933310101	0.542906508467058	0.886023834266459	-5.163752484657969	0	Transcript
ENSG00000159256.12	ENST00000485299.1	MORC3	0.0506052220950598	-2.08751542181925	0.608982813035724	0.542909607389649	0.886023834266459	-5.24174856983841	0	Transcript
ENSG00000105723.11	ENST00000398249.8	GSK3A	-0.0223177446611239	1.23249763758993	-0.6089653426975401	0.542921174948562	0.8860248863739659	-5.948225222896039	0	Transcript
ENSG00000064313.11	ENST00000529653.1	TAF2	-0.0574249409773315	-1.4342678160017401	-0.608955663038003	0.5429275841524339	0.8860248863739659	-5.42547599543642	0	Transcript
ENSG00000071626.16	ENST00000589484.5	DAZAP1	0.0156196011200348	2.31510894457279	0.608901464639648	0.5429634712981359	0.8860626677383259	-6.14029968914858	0	Transcript
ENSG00000147155.10	ENST00000498425.1	EBP	0.11741292918980198	-2.37242743978846	0.608894522344025	0.542968068183425	0.8860626677383259	-5.20491972740003	0	Transcript
ENSG00000108061.11	ENST00000489783.1	SHOC2	-0.0388000855557796	1.4230693497973002	-0.60882891622178	0.543011510656487	0.8861194174425792	-5.98391034758703	0	Transcript
ENSG00000104859.14	ENST00000544944.6	CLASRP	-0.0703727585636679	-1.06758328458004	-0.608774890577889	0.543047286177411	0.886143079641004	-5.51721346431517	0	Transcript
ENSG00000198925.10	ENST00000475339.1	ATG9A	0.127159849315341	-2.40367045717531	0.608763508139566	0.543054823723519	0.886143079641004	-5.19949262474046	0	Transcript
ENSG00000132604.10	ENST00000567296.6	TERF2	0.0254214013924605	0.863778698561624	0.6087476645850209	0.543065315545291	0.886143079641004	-5.88853498443506	0	Transcript
ENSG00000125124.11	ENST00000565378.1	BBS2	-0.0541743640545591	-1.5102970442706498	-0.608728010664168	0.5430783307853929	0.886143079641004	-5.408300441405951	0	Transcript
ENSG00000110315.6	ENST00000265981.6	RNF141	-0.0128883495502283	6.99371647640846	-0.6087221989413101	0.5430821794604871	0.886143079641004	-6.927273284957121	0	Transcript
ENSG00000178980.14	ENST00000598083.1	SEPW1	-0.0390091341590778	-1.02051651409355	-0.6087048491651961	0.543093669017776	0.886143079641004	-5.52306380934426	0	Transcript
ENSG00000259994.1	ENST00000561542.1	RP11-305E6.4	-0.0139333205778294	2.32357953761812	-0.6086853448442869	0.54310658552626	0.886143079641004	-6.13604957140849	0	Transcript
ENSG00000197965.11	ENST00000465787.5	MPZL1	0.0367199469279932	-0.689302363756458	0.608665192596586	0.5431199312780329	0.886143079641004	-5.599106550371081	0	Transcript
ENSG00000085662.13	ENST00000498373.1	AKR1B1	0.0642718708978008	-2.08894516903743	0.6086446946591949	0.54313350612975	0.886143079641004	-5.25131981173966	0	Transcript
ENSG00000078304.19	ENST00000554147.1	PPP2R5C	-0.0597079998962197	-2.18222686780426	-0.608636774594256	0.543138751274003	0.886143079641004	-5.2334860386329805	0	Transcript
ENSG00000225391.5	ENST00000418699.1	NHEG1	-0.0341871541269726	-1.42902250085142	-0.60863358872963	0.543140861152677	0.886143079641004	-5.4215273463808	0	Transcript
ENSG00000052749.13	ENST00000479481.5	RRP12	-0.0320409425586189	0.8377720903379171	-0.608625198592295	0.543146417645617	0.886143079641004	-5.887491756590331	0	Transcript
ENSG00000149269.9	ENST00000533285.1	PAK1	-0.0508777293511288	-0.160030753220463	-0.6086137537719549	0.543153997193528	0.886143079641004	-5.70862490318362	0	Transcript
ENSG00000132915.10	ENST00000512670.1	PDE6A	0.0462247770785957	-0.9453941102496509	0.608611505261942	0.543155486317866	0.886143079641004	-5.566103983954049	0	Transcript
ENSG00000154237.12	ENST00000531270.5	LRRK1	-0.147733745706508	-1.6418850597562302	-0.608602094716875	0.543161718676812	0.886143079641004	-5.383600241258679	0	Transcript
ENSG00000163608.14	ENST00000472166.1	NEPRO	-0.05007784605068	-1.97387662885429	-0.608597614277526	0.543164685967685	0.886143079641004	-5.26405617541555	0	Transcript
ENSG00000204228.3	ENST00000374662.3	HSD17B8	-0.0234578904517165	1.09067392903042	-0.608575342650643	0.543179436068946	0.8861530034007521	-5.93095117733784	0	Transcript
ENSG00000114098.17	ENST00000471709.5	ARMC8	0.14845636014231697	-3.58598837300416	0.6085377511414871	0.543204332709271	0.8861794798316379	-4.86438439148714	0	Transcript
ENSG00000106400.11	ENST00000485387.1	ZNHIT1	-0.0380653197470442	0.0504675864087893	-0.6084861587068461	0.543238503010825	0.886190557947025	-5.7434753135194505	0	Transcript
ENSG00000196628.14	ENST00000637169.1	TCF4	0.0330673718704229	3.50097897016451	0.6084784256724611	0.5432436247868441	0.886190557947025	-6.34302512974913	0	Transcript
ENSG00000127554.12	ENST00000565658.1	GFER	-0.0418864813033373	-0.0227432414006115	-0.608471722725093	0.5432480643308071	0.886190557947025	-5.73222983483433	0	Transcript
ENSG00000054277.13	ENST00000463155.5	OPN3	0.12781496782451102	-2.79918217125906	0.60846418637579	0.543253055881151	0.886190557947025	-5.06232583856207	0	Transcript
ENSG00000174567.7	ENST00000475517.1	GOLT1A	-0.0500907360860039	-2.44477279296219	-0.6084620639764039	0.543254461614105	0.886190557947025	-5.1353545396700095	0	Transcript
ENSG00000244151.1	ENST00000485974.1	RP11-148K1.12	-0.0488840086279099	-2.04662072957001	-0.6084438849155029	0.5432665022617129	0.886196060081685	-5.2369237673452504	0	Transcript
ENSG00000105963.13	ENST00000539900.5	ADAP1	-0.10349644777100801	1.42066351405888	-0.6084086613246371	0.5432898324958421	0.8862199777307409	-5.9846989384472895	0	Transcript
ENSG00000114455.13	ENST00000467761.5	HHLA2	0.10457296635272299	-2.66732756407998	0.608382131969165	0.543307404461284	0.8862272625372951	-5.08267363326441	0	Transcript
ENSG00000236256.9	ENST00000579945.1	DIAPH2-AS1	-0.0200543492043736	0.330959312295891	-0.6083757458173531	0.5433116344307829	0.8862272625372951	-5.7998358438959094	0	Transcript
ENSG00000205922.4	ENST00000382349.4	ONECUT3	-0.0193590460087915	0.943708397402356	-0.608354375358332	0.5433257896148471	0.8862362128238471	-5.901343603359081	0	Transcript
ENSG00000259668.5	ENST00000559977.1	RP11-707P17.2	0.0277616413868213	0.1276317222119	0.608323149913946	0.5433464727923	0.886247084138102	-5.7682757307661	0	Transcript
ENSG00000145191.12	ENST00000468748.5	EIF2B5	0.0459500479747002	-1.8216391562370902	0.6083181405603321	0.543349790935424	0.886247084138102	-5.32194203633795	0	Transcript
ENSG00000089351.14	ENST00000599476.1	GRAMD1A	0.0547249450855444	-2.08446114322644	0.60828374767753	0.543372572692589	0.886270104088172	-5.230061704528991	0	Transcript
ENSG00000054611.13	ENST00000380995.5	TBC1D22A	-0.09530799564285401	0.0167157608845962	-0.608258614881245	0.5433892208941621	0.886283119301906	-5.7385731119735395	0	Transcript
ENSG00000102316.16	ENST00000347546.8	MAGED2	-0.0240294072109215	2.2706336280419	-0.608217083699798	0.5434167320996189	0.8862883401276609	-6.12903868582842	0	Transcript
ENSG00000100814.17	ENST00000555348.5	CCNB1IP1	-0.0640056546295374	-1.45719162221488	-0.60818282212536	0.5434394282749699	0.8862883401276609	-5.42069831643024	0	Transcript
ENSG00000241547.1	ENST00000486001.1	ACTG1P20	0.0414146421583158	-1.87244865024322	0.608165555015236	0.543450866847684	0.8862883401276609	-5.31090203126029	0	Transcript
ENSG00000271974.1	ENST00000606708.1	RP11-927P21.12	0.0468766057362417	-1.25125257005296	0.6081581969510329	0.5434557412234859	0.8862883401276609	-5.4804860141467096	0	Transcript
ENSG00000154144.12	ENST00000531667.5	TBRG1	-0.0412574661975149	-0.816322952527568	-0.608139010209799	0.5434684516512239	0.8862883401276609	-5.600775078404849	0	Transcript
ENSG00000267383.6	ENST00000585498.1	CTC-260E6.6	-0.0293341380493635	-0.44627804223836604	-0.608129586968145	0.543474694216046	0.8862883401276609	-5.65528562757365	0	Transcript
ENSG00000137171.14	ENST00000481888.1	KLC4	-0.0442671657538167	-1.68588343468596	-0.608119307447505	0.543481504076322	0.8862883401276609	-5.347320167127959	0	Transcript
ENSG00000104517.12	ENST00000519365.1	UBR5	-0.0834563480167099	-1.59945887544642	-0.608089447326959	0.543501285712245	0.8862883401276609	-5.3652425140736195	0	Transcript
ENSG00000104343.19	ENST00000519255.2	UBE2W	-0.0646298526869624	-2.64460571674258	-0.608081418530602	0.543506604664623	0.8862883401276609	-5.07781413480722	0	Transcript
ENSG00000196517.11	ENST00000372307.7	SLC6A9	0.0560798349031144	-1.0009129564436898	0.6080809547442789	0.5435069119166239	0.8862883401276609	-5.5331638889199	0	Transcript
ENSG00000116132.11	ENST00000367760.7	PRRX1	0.0256090390616477	1.37880832027071	0.608077977795369	0.5435088841060189	0.8862883401276609	-5.98046935261804	0	Transcript
ENSG00000160179.18	ENST00000462050.5	ABCG1	0.18629445273654002	-2.53325984956065	0.608074662853556	0.543511080215464	0.8862883401276609	-5.1351481249502005	0	Transcript
ENSG00000262692.1	ENST00000571741.1	CTD-3195I5.3	-0.031328517356221	-0.6386190365539539	-0.608070208785078	0.54351403098973	0.8862883401276609	-5.61101243375725	0	Transcript
ENSG00000259315.1	ENST00000560958.1	ACTG1P17	-0.0366605069704214	-1.33790371204054	-0.6080596287537321	0.543521040183084	0.8862883401276609	-5.447765844677429	0	Transcript
ENSG00000108395.13	ENST00000393066.7	TRIM37	0.0653990489161192	1.7684197252482	0.6080574990069361	0.543522451130215	0.8862883401276609	-6.060200076250731	0	Transcript
ENSG00000173715.15	ENST00000527368.5	C11orf80	0.0457241522023956	-1.9315894677260101	0.608016619568344	0.5435495339187321	0.8862984203393192	-5.2804428256278895	0	Transcript
ENSG00000044115.20	ENST00000520158.5	CTNNA1	0.10037117698834	-1.98017536299007	0.6080107267951329	0.54355343795972	0.8862984203393192	-5.30309199848792	0	Transcript
ENSG00000145491.11	ENST00000274134.4	ROPN1L	0.11587752140396199	-1.3297178677530401	0.6080089138779761	0.5435546390443781	0.8862984203393192	-5.46080933058037	0	Transcript
ENSG00000241837.6	ENST00000418933.1	ATP5O	-0.0946490872146597	-1.74345520554196	-0.6079856648559561	0.5435700419858029	0.886309400718782	-5.33054645378797	0	Transcript
ENSG00000174365.19	ENST00000400436.6	SNHG11	-0.043267912215651	-0.659915906357573	-0.6079668224454929	0.5435825256190671	0.886315620792904	-5.60849990839123	0	Transcript
ENSG00000170004.16	ENST00000481999.1	CHD3	0.0460737414318342	-0.651681949421419	0.607939453908067	0.5436006583092791	0.8863310513539209	-5.60848596845299	0	Transcript
ENSG00000096080.11	ENST00000372116.5	MRPS18A	0.0559096244243063	-0.739971430671462	0.60790158708415	0.543625747009324	0.8863557984680369	-5.59479176588057	0	Transcript
ENSG00000085721.12	ENST00000198767.10	RRN3	-0.0103209641898571	4.85332483333774	-0.607890376566764	0.543633174659223	0.8863557984680369	-6.5716081357428004	0	Transcript
ENSG00000178685.13	ENST00000527262.5	PARP10	0.13705950162120198	-1.02969248236721	0.607837539344559	0.543668183216591	0.886398742130275	-5.572746726668281	0	Transcript
ENSG00000167258.13	ENST00000447079.4	CDK12	0.0104730730867342	4.17957597584318	0.607819330454859	0.543680248210192	0.8864042777429159	-6.45555917978376	0	Transcript
ENSG00000283683.1	ENST00000636697.1	RP3-454G6.2	0.0257984560360056	-0.231103212067689	0.607772084256222	0.543711553602892	0.8864411818008541	-5.69520780401457	0	Transcript
ENSG00000120899.17	ENST00000522517.5	PTK2B	0.0516581462630724	-0.293644936002867	0.607740702486935	0.543732347701757	0.886460947846909	-5.6861860171394	0	Transcript
ENSG00000249715.9	ENST00000623246.3	FER1L5	-0.163805457714301	-3.0791279899966697	-0.607726757760713	0.543741587844139	0.8864618768480641	-5.00880051865533	0	Transcript
ENSG00000175376.8	ENST00000533544.5	EIF1AD	-0.0977458045661408	-0.972805851768268	-0.607657475541808	0.5437874972276731	0.8865071659453342	-5.549953592839331	0	Transcript
ENSG00000092203.13	ENST00000455393.5	TOX4	0.0792514603731	1.47800471191679	0.607647301600702	0.5437942390824679	0.8865071659453342	-6.04981440496448	0	Transcript
ENSG00000110713.15	ENST00000397013.2	NUP98	-0.0471339471715503	-1.36677829866468	-0.607645580281541	0.543795379734427	0.8865071659453342	-5.43919077401747	0	Transcript
ENSG00000141524.15	ENST00000586271.1	TMC6	0.0470821327675912	-1.08571563024519	0.607616123920771	0.543814899516224	0.886507831193944	-5.520055478838769	0	Transcript
ENSG00000128242.12	ENST00000401975.5	GAL3ST1	0.16152096629412802	-3.8565355856991803	0.607578928637117	0.543839548132985	0.886507831193944	-4.86399123971605	0	Transcript
ENSG00000168234.12	ENST00000540918.2	TTC39C	0.044062767510305	3.1138396888618796	0.607571398684746	0.543844538159088	0.886507831193944	-6.28369520158335	0	Transcript
ENSG00000125991.18	ENST00000488384.1	ERGIC3	0.0567627052246401	-1.4182029892645702	0.6075581095659511	0.543853344784486	0.886507831193944	-5.4342161361174	0	Transcript
ENSG00000283103.1	ENST00000634676.1	LLNLR-245B6.1	0.017832474703817002	2.80221189666015	0.6075343033814771	0.543869121189122	0.886507831193944	-6.2291131639759	0	Transcript
ENSG00000128581.15	ENST00000437644.2	IFT22	-0.0517842585796395	-0.7862286630485679	-0.607529375905126	0.54387238666581	0.886507831193944	-5.59078660457666	0	Transcript
ENSG00000133943.20	ENST00000523837.5	C14orf159	0.0389099759008801	1.1517864668171	0.6075030397100171	0.5438898400320321	0.886507831193944	-5.94690420343261	0	Transcript
ENSG00000185129.5	ENST00000331327.4	PURA	0.0105820020755438	7.92455973488469	0.607494646686209	0.543895402265511	0.886507831193944	-7.088575163938151	0	Transcript
ENSG00000139651.10	ENST00000552593.1	ZNF740	-0.0233830502999399	0.8218012061965642	-0.6074872561283879	0.54390030016721	0.886507831193944	-5.88337121441939	0	Transcript
ENSG00000231607.9	ENST00000458725.5	DLEU2	0.10274056869330099	-1.6310714810594198	0.6074870767825999	0.543900419024282	0.886507831193944	-5.37621183465129	0	Transcript
ENSG00000133027.17	ENST00000255389.9	PEMT	-0.0270216642257447	1.6562870795708702	-0.60747132432616	0.543910858633405	0.886507831193944	-6.03300448822639	0	Transcript
ENSG00000163466.15	ENST00000456575.1	ARPC2	0.0497405745540205	-1.48937744799292	0.6074610134109699	0.543917692029726	0.886507831193944	-5.414162960145769	0	Transcript
ENSG00000153310.18	ENST00000518283.5	FAM49B	-0.0296460654022272	0.7499486118657701	-0.607436340530869	0.54393404376568	0.886507831193944	-5.87442418448431	0	Transcript
ENSG00000135387.20	ENST00000533562.1	CAPRIN1	-0.0448444570347894	-1.4370030887008403	-0.6074202614678571	0.543944700156481	0.886507831193944	-5.41901716840042	0	Transcript
ENSG00000277369.1	ENST00000615722.1	RP11-486I11.2	-0.0247739815820485	0.0131550269499012	-0.6074182918502329	0.543946005526723	0.886507831193944	-5.73990523097219	0	Transcript
ENSG00000104177.17	ENST00000558289.5	MYEF2	0.0182352867875147	3.24869767150087	0.6074171825681421	0.543946740707588	0.886507831193944	-6.303080018093799	0	Transcript
ENSG00000159461.14	ENST00000566757.1	AMFR	0.0386285114066899	-0.609291723624286	0.607415452019551	0.543947887636146	0.886507831193944	-5.61903435112604	0	Transcript
ENSG00000241553.12	ENST00000397261.7	ARPC4	-0.0108653431094299	5.39408963213125	-0.607403905131373	0.543955540417102	0.886507831193944	-6.6596395659297505	0	Transcript
ENSG00000032219.18	ENST00000431317.6	ARID4A	0.0347903152769216	1.73444656365914	0.607377534842791	0.543973017712025	0.886507831193944	-6.039819162208	0	Transcript
ENSG00000167601.11	ENST00000301178.8	AXL	0.0175652249632677	5.16233378666605	0.6073662239854221	0.543980514234313	0.886507831193944	-6.61695290370275	0	Transcript
ENSG00000105671.11	ENST00000596502.1	DDX49	0.11685721139102802	-2.8921743839999103	0.6073637847363871	0.543982130907625	0.886507831193944	-5.02735194292833	0	Transcript
ENSG00000197223.11	ENST00000355848.7	C1D	0.0243190237376156	1.12908108170231	0.607357125238812	0.543986544668437	0.886507831193944	-5.94057958682905	0	Transcript
ENSG00000164406.7	ENST00000483190.1	LEAP2	-0.047352149566073	-1.9764683483068002	-0.607323496718475	0.544008833146296	0.886530022947616	-5.25815074487644	0	Transcript
ENSG00000235257.8	ENST00000366441.4	ITGA9-AS1	-0.0199409061133883	0.913886435573152	-0.607303963958509	0.544021779375382	0.886533231607333	-5.89449711984966	0	Transcript
ENSG00000079332.14	ENST00000373241.8	SAR1A	0.008432164274298541	5.797040610519559	0.6072943611486721	0.544028144132742	0.886533231607333	-6.72395273069587	0	Transcript
ENSG00000245685.6	ENST00000501825.2	AF146191.4	-0.0236506313734173	0.7883293794854019	-0.607266017341923	0.5440469306689629	0.886537521104453	-5.876535742194769	0	Transcript
ENSG00000179526.16	ENST00000532536.5	SHARPIN	0.0393787074117657	-0.5856624248760219	0.6072351479520179	0.544067391553456	0.886537521104453	-5.62837200595201	0	Transcript
ENSG00000170889.13	ENST00000302907.8	RPS9	-0.0281640936141332	5.854519826797691	-0.6072277109550319	0.544072321009776	0.886537521104453	-6.73443810438788	0	Transcript
ENSG00000136485.14	ENST00000431926.5	DCAF7	-0.0553945885825816	1.4547597788025302	-0.607212068864446	0.544082689111801	0.886537521104453	-6.007903112687651	0	Transcript
ENSG00000081307.12	ENST00000464101.2	UBA5	0.0402164644543501	-0.431271080466076	0.607199788541869	0.5440908289904121	0.886537521104453	-5.661198468724541	0	Transcript
ENSG00000170017.12	ENST00000460954.1	ALCAM	0.0296579220955366	0.742813094268568	0.607192766641807	0.544095483408021	0.886537521104453	-5.87083572091176	0	Transcript
ENSG00000269858.5	ENST00000593726.5	EGLN2	-0.0283149173841516	1.0815956688025001	-0.6071751408249251	0.5441071666457029	0.886537521104453	-5.92292009012476	0	Transcript
ENSG00000138834.12	ENST00000610761.1	MAPK8IP3	-0.0173425337610498	5.67207838311243	-0.607174336876241	0.544107699544477	0.886537521104453	-6.699002847515019	0	Transcript
ENSG00000179915.22	ENST00000634412.1	NRXN1	0.10930651590910198	-1.4319153644944098	0.607163261063325	0.5441150411927199	0.886537521104453	-5.458284973992409	0	Transcript
ENSG00000203791.14	ENST00000498770.1	METTL10	-0.0665458077882089	-0.579496176792363	-0.607146812474343	0.544125944298985	0.886537521104453	-5.63092016898808	0	Transcript
ENSG00000062582.13	ENST00000418740.5	MRPS24	-0.0361355853663774	1.57692041149591	-0.6071464900204581	0.544126158041751	0.886537521104453	-6.0096855178179505	0	Transcript
ENSG00000112964.13	ENST00000357703.6	GHR	0.123631565677163	-0.824771954820583	0.607125755212396	0.544139902467884	0.886544935214921	-5.5701442995156905	0	Transcript
ENSG00000182963.9	ENST00000330514.4	GJC1	0.136274413182608	-3.09017426594424	0.6071111177359361	0.544149605276675	0.886544935214921	-4.975517471439599	0	Transcript
ENSG00000138385.15	ENST00000494051.1	SSB	-0.0485395495585642	-2.00162930688793	-0.6070910613061539	0.5441629003112879	0.886544935214921	-5.2626397697920595	0	Transcript
ENSG00000075914.12	ENST00000265564.7	EXOSC7	-0.0162132389811379	2.61254757857562	-0.607076280887522	0.5441726980799321	0.886544935214921	-6.1985670130051895	0	Transcript
ENSG00000152495.10	ENST00000508074.5	CAMK4	0.0515375086761623	-0.7415896265211591	0.6070742200175671	0.5441740642137971	0.886544935214921	-5.62277502850322	0	Transcript
ENSG00000140403.12	ENST00000394855.7	DNAJA4	0.145508646139896	-1.7262530956300801	0.607025243499008	0.54420653085182	0.8865837012145209	-5.39559615397455	0	Transcript
ENSG00000164062.12	ENST00000463995.5	APEH	-0.0493819869358587	-0.944326007736392	-0.6070055295900151	0.544219599516827	0.8865866302899191	-5.54707200313088	0	Transcript
ENSG00000059758.7	ENST00000549899.1	CDK17	-0.0365636025453928	-0.9774696854225721	-0.6069963696154791	0.544225671863492	0.8865866302899191	-5.53788705690877	0	Transcript
ENSG00000133121.20	ENST00000491333.1	STARD13	-0.0426162796608179	-1.35280559472711	-0.606938837896703	0.544263811666438	0.8866311766802059	-5.4381358058981	0	Transcript
ENSG00000149257.13	ENST00000358171.7	SERPINH1	0.0913507450095683	1.05311604370636	0.606928959808941	0.5442703603329689	0.8866311766802059	-5.94974474737312	0	Transcript
ENSG00000101198.14	ENST00000486495.5	NKAIN4	-0.0597678450007774	0.018661353805105	-0.606872753228356	0.5443076231672349	0.886677751226699	-5.743942746244531	0	Transcript
ENSG00000078699.21	ENST00000375279.6	CBFA2T2	-0.124560829937372	1.51112366361227	-0.6068097325995121	0.544349404971558	0.8867195251293559	-5.994209186994669	0	Transcript
ENSG00000174807.3	ENST00000311330.3	CD248	-0.0437071058552378	-0.61760783245018	-0.6068079109610091	0.5443506127164639	0.8867195251293559	-5.620728117318031	0	Transcript
ENSG00000196588.14	ENST00000402042.5	MKL1	0.132686411380402	0.293754288603927	0.606776702107047	0.5443713043700029	0.8867229206268551	-5.798049132298419	0	Transcript
ENSG00000047230.14	ENST00000380241.7	CTPS2	-0.0227056327824387	2.90883144362891	-0.606770461878954	0.544375441724979	0.8867229206268551	-6.24868138876922	0	Transcript
ENSG00000182973.18	ENST00000416457.5	CNOT10	-0.136447143361501	-1.24765517900324	-0.606759225884455	0.544382891379697	0.8867229206268551	-5.45920316030105	0	Transcript
ENSG00000138032.20	ENST00000409486.6	PPM1B	-0.051097193572367	0.5761517030624499	-0.606752442854333	0.544387388668216	0.8867229206268551	-5.84922458481009	0	Transcript
ENSG00000178980.14	ENST00000598273.5	SEPW1	0.0210543012292666	2.3014885413801602	0.606713743480455	0.5444130475039061	0.886741992525272	-6.134832174335071	0	Transcript
ENSG00000175575.12	ENST00000310571.7	PAAF1	-0.0118216643778071	3.01399536392905	-0.60670247382109	0.5444205197366541	0.886741992525272	-6.25894379601543	0	Transcript
ENSG00000167549.18	ENST00000388767.7	CORO6	0.145751445517707	-1.30034854988277	0.6066588641504019	0.54444943516639	0.886741992525272	-5.49485659165605	0	Transcript
ENSG00000198689.10	ENST00000636798.1	SLC9A6	0.0820029193096892	1.31865753574125	0.6066572058028621	0.54445053475028	0.886741992525272	-5.99733932099576	0	Transcript
ENSG00000168594.15	ENST00000507652.5	ADAM29	-0.0262014292466738	-0.424890829965406	-0.606632325140168	0.54446703225507	0.886741992525272	-5.65639690596965	0	Transcript
ENSG00000238077.1	ENST00000457517.1	NMNAT1P3	0.0559010154164852	-2.70257144018785	0.6066161949776329	0.544477727739866	0.886741992525272	-5.09874253243593	0	Transcript
ENSG00000108946.14	ENST00000585907.1	PRKAR1A	0.0446075313844621	-1.28552941509361	0.6066149323563299	0.544478564955131	0.886741992525272	-5.46633173956458	0	Transcript
ENSG00000138468.15	ENST00000394085.7	SENP7	0.0281362166752924	0.623061728256717	0.606590639354847	0.544494673213053	0.886741992525272	-5.847775407087231	0	Transcript
ENSG00000129084.17	ENST00000533331.5	PSMA1	-0.0628484996670915	-1.42136698208929	-0.606581076515736	0.5445010142270871	0.886741992525272	-5.43253341043922	0	Transcript
ENSG00000187010.19	ENST00000417538.6	RHD	-0.0886351888211164	-2.56971926407454	-0.606579864176156	0.544501818118835	0.886741992525272	-5.11939230506193	0	Transcript
ENSG00000114279.13	ENST00000418610.1	FGF12	-0.0737411852694586	-2.03120248876373	-0.606531647324559	0.544533790770602	0.886741992525272	-5.29869859600244	0	Transcript
ENSG00000119862.12	ENST00000409537.2	LGALSL	-0.155650399974561	0.0221656332463599	-0.6065202602483499	0.544541341691133	0.886741992525272	-5.74535636038578	0	Transcript
ENSG00000105402.7	ENST00000596892.5	NAPA	0.0580573337390275	-2.3561985308998197	0.6065106033350021	0.54454774535877	0.886741992525272	-5.14595508653112	0	Transcript
ENSG00000224897.6	ENST00000449642.5	POT1-AS1	-0.0237036950290025	1.21919385620874	-0.606502584507167	0.5445530628118921	0.886741992525272	-5.94565799852409	0	Transcript
ENSG00000100554.11	ENST00000554236.5	ATP6V1D	0.0305621421216839	2.9147271078287296	0.6065015011187329	0.544553781231498	0.886741992525272	-6.2627674974009695	0	Transcript
ENSG00000066248.14	ENST00000489127.1	NGEF	-0.0511921392639481	-1.14369193180703	-0.606499805613631	0.544554905560592	0.886741992525272	-5.51458297955735	0	Transcript
ENSG00000155970.11	ENST00000517398.1	MICU3	-0.0448009769954139	-1.85261464399643	-0.6064697594188431	0.544574830087302	0.886741992525272	-5.31684283584499	0	Transcript
ENSG00000197852.9	ENST00000527621.1	FAM212B	-0.09698072643315699	-2.6325972395374704	-0.606466468119621	0.544577012667951	0.886741992525272	-5.10558379057833	0	Transcript
ENSG00000197283.13	ENST00000638142.1	SYNGAP1	-0.0265820666391661	1.79969359775729	-0.606459227851635	0.544581813969288	0.886741992525272	-6.053091289435871	0	Transcript
ENSG00000118507.15	ENST00000263050.3	AKAP7	-0.046345017792641	-0.5245256606538089	-0.6064453161764499	0.544591039397674	0.886741992525272	-5.63787929314641	0	Transcript
ENSG00000066629.16	ENST00000557741.1	EML1	0.0336936780158711	-1.0327005979529	0.606432613478233	0.544599463169685	0.886741992525272	-5.5355221403835495	0	Transcript
ENSG00000235782.1	ENST00000426775.1	RP3-333A15.1	-0.0351399962072554	-1.42078617938923	-0.6064278921405301	0.54460259413306	0.886741992525272	-5.43327131161824	0	Transcript
ENSG00000267401.1	ENST00000592121.1	RP11-396N11.1	-0.0219275484929085	0.414549817843806	-0.606387666995303	0.544629269872797	0.886741992525272	-5.81357077825468	0	Transcript
ENSG00000065457.10	ENST00000566450.5	ADAT1	-0.0374457285191799	-1.16302615154777	-0.606381302920947	0.544633490337197	0.886741992525272	-5.489625864001289	0	Transcript
ENSG00000188818.12	ENST00000503758.6	ZDHHC11	-0.0432048823361787	2.98754368398835	-0.606379026720799	0.544634999849242	0.886741992525272	-6.25904403330618	0	Transcript
ENSG00000025293.16	ENST00000449988.1	PHF20	-0.107679828944373	-2.46066206278411	-0.6063763748519089	0.544636758496884	0.886741992525272	-5.17666841252277	0	Transcript
ENSG00000103429.10	ENST00000563971.5	BFAR	0.0832844537901653	0.195971735863575	0.6063539706997261	0.5446516164370311	0.886741992525272	-5.780333525795929	0	Transcript
ENSG00000002016.17	ENST00000488642.6	RAD52	-0.0383673457131169	0.22521135608824103	-0.606352561345033	0.544652551096774	0.886741992525272	-5.77885213067103	0	Transcript
ENSG00000187741.14	ENST00000568983.5	FANCA	0.0593915035879283	-2.16066350247404	0.6063457502658559	0.544657068098375	0.886741992525272	-5.20892402525913	0	Transcript
ENSG00000210164.1	ENST00000387429.1	MT-TG	-0.0554779380794352	-1.42156594045488	-0.606342401107844	0.544659289214645	0.886741992525272	-5.424435389104411	0	Transcript
ENSG00000241468.7	ENST00000394186.3	ATP5J2	0.0159496643114908	3.25221447830917	0.6063192226252521	0.544674660994469	0.8867528983238141	-6.31485976068107	0	Transcript
ENSG00000237170.3	ENST00000415804.2	RPS7P15	0.0433315346579498	-2.3390370710790602	0.606276969270401	0.5447026836301571	0.886760281010492	-5.16736459483167	0	Transcript
ENSG00000270641.1	ENST00000604411.1	TSIX	-0.00893975761498152	5.116063704531	-0.606261914485423	0.544712668212396	0.886760281010492	-6.6117274494002105	0	Transcript
ENSG00000114770.16	ENST00000443497.1	ABCC5	-0.0830634898750073	-2.57448621755797	-0.606260912068772	0.54471333303493	0.886760281010492	-5.150529937392919	0	Transcript
ENSG00000143387.12	ENST00000443913.1	CTSK	0.0758937708514986	-2.36971967445246	0.606260074328151	0.544713888641376	0.886760281010492	-5.157288254546129	0	Transcript
ENSG00000088876.11	ENST00000465019.1	ZNF343	-0.10927890541804901	0.28823613066759696	-0.606243338424416	0.544724988288913	0.886760694090973	-5.7885241394668	0	Transcript
ENSG00000274206.1	ENST00000548393.2	Metazoa_SRP	-0.0360291267185918	-1.051608560874	-0.606233537019126	0.544731488865305	0.886760694090973	-5.519336135574861	0	Transcript
ENSG00000203867.7	ENST00000369519.3	RBM20	-0.0204431496110428	3.6897117627155698	-0.6062103520835389	0.544746865941346	0.8867716069977741	-6.38482607193437	0	Transcript
ENSG00000162613.16	ENST00000487684.1	FUBP1	-0.0258493084303279	0.000494046968065188	-0.606154099272686	0.544784175711296	0.8868182223426729	-5.73697663183458	0	Transcript
ENSG00000102921.7	ENST00000564124.5	N4BP1	0.0129040123907955	3.7980736542792797	0.6061382701335251	0.5447946746438139	0.8868211933044341	-6.39812421967854	0	Transcript
ENSG00000011258.15	ENST00000586178.5	MBTD1	0.0340819296473735	2.84608733767621	0.606104736570915	0.544816916654789	0.886824666707797	-6.23465043433975	0	Transcript
ENSG00000278416.1	ENST00000425039.3	PMS2P2	0.0776593446900189	-0.610915752980054	0.606095751770273	0.544822876135334	0.886824666707797	-5.626470277735879	0	Transcript
ENSG00000159147.17	ENST00000432378.5	DONSON	-0.10694130950219698	-2.3055611865164702	-0.6060832393315551	0.5448311754983	0.886824666707797	-5.19120305584808	0	Transcript
ENSG00000040487.12	ENST00000469076.5	PQLC2	0.15401899046494902	-3.44447894680703	0.606026984019301	0.544868489807033	0.886824666707797	-4.89903000006983	0	Transcript
ENSG00000042753.11	ENST00000601498.5	AP2S1	-0.0732161277550713	-0.6910949832613801	-0.6060078377468161	0.544881189874732	0.886824666707797	-5.595394991155651	0	Transcript
ENSG00000128482.15	ENST00000461366.1	RNF112	-0.0141551716801923	4.93969276283635	-0.605997516535138	0.5448880361817371	0.886824666707797	-6.58878180117604	0	Transcript
ENSG00000283118.1	ENST00000634873.1	RP11-107E5.4	-0.0248282999325642	0.25963612406216396	-0.6059877407666079	0.5448945207227871	0.886824666707797	-5.78679708120375	0	Transcript
ENSG00000253649.3	ENST00000523024.1	PRSS51	0.0234428042188536	0.9946949763629721	0.6059673584734879	0.544908040992403	0.886824666707797	-5.919932818269321	0	Transcript
ENSG00000187134.13	ENST00000442997.5	AKR1C1	-0.0590216619074481	0.37089283878896995	-0.6059657774227131	0.544909089764252	0.886824666707797	-5.80475669214532	0	Transcript
ENSG00000070669.16	ENST00000487714.1	ASNS	0.0930262513902932	-2.2504120806556602	0.6059632953215339	0.544910736239555	0.886824666707797	-5.23028539182465	0	Transcript
ENSG00000082146.12	ENST00000194530.7	STRADB	0.0186628191359554	3.62048493914128	0.6059557198748929	0.544915761346501	0.886824666707797	-6.36699099937451	0	Transcript
ENSG00000278730.1	ENST00000620266.1	RP11-147L13.11	0.011996740605795	5.35081182094914	0.605948292402217	0.5449206883186329	0.886824666707797	-6.644754043776269	0	Transcript
ENSG00000222378.1	ENST00000410446.1	RNA5SP44	0.0471876216198037	-2.1545510471486797	0.605943934267328	0.544923579273185	0.886824666707797	-5.218384895604	0	Transcript
ENSG00000141971.12	ENST00000524382.1	MVB12A	-0.025873830660121003	0.686604729488025	-0.605942695945511	0.544924400711315	0.886824666707797	-5.862605854134769	0	Transcript
ENSG00000015592.16	ENST00000523048.5	STMN4	-0.0356770355057653	2.8091624200407006	-0.605938903515297	0.544926916415632	0.886824666707797	-6.2304602145431796	0	Transcript
ENSG00000160445.10	ENST00000414921.5	ZER1	-0.0237776923031054	1.5727147021541898	-0.6058928979340029	0.5449574346274489	0.8868602160564271	-6.01255480427379	0	Transcript
ENSG00000145979.17	ENST00000379300.7	TBC1D7	-0.141117539167716	-2.41344680857458	-0.605868016295138	0.544973940439113	0.8868729609466691	-5.171865795105901	0	Transcript
ENSG00000198625.12	ENST00000462012.1	MDM4	0.022188706681348	0.7350136204111071	0.6058440166462199	0.5449898613984651	0.8868825192348209	-5.87182568445133	0	Transcript
ENSG00000225791.6	ENST00000606714.5	TRAM2-AS1	-0.019747629628483997	1.61283388682231	-0.6058330104987889	0.544997162767239	0.8868825192348209	-6.01695228627088	0	Transcript
ENSG00000177463.15	ENST00000437120.5	NR2C2	-0.0798117801576463	-1.65354532079371	-0.605818805208749	0.545006586487503	0.8868837385453979	-5.35556658052612	0	Transcript
ENSG00000173926.5	ENST00000502289.1	MARCH3	0.0692405065864366	-2.19891755454317	0.605772282522104	0.545037449980052	0.886919845987753	-5.199660304914111	0	Transcript
ENSG00000242430.3	ENST00000492268.3	RN7SL274P	-0.0431192555011625	-1.36589709158295	-0.605729540498785	0.545065806120707	0.886935284270836	-5.43934765871008	0	Transcript
ENSG00000238123.1	ENST00000436893.1	MID1IP1-AS1	-0.0292821824487961	-0.449930109666044	-0.605714273657463	0.545075934708106	0.886935284270836	-5.652399475203099	0	Transcript
ENSG00000280347.1	ENST00000624029.1	AC000123.2	0.014331389442342999	2.48431191255755	0.605696305476994	0.545087855584036	0.886935284270836	-6.168722425420389	0	Transcript
ENSG00000084070.11	ENST00000372708.5	SMAP2	0.0587370499461461	3.64399057109603	0.6056790995342671	0.545099270879955	0.886935284270836	-6.40638433842976	0	Transcript
ENSG00000251432.6	ENST00000504984.1	RP11-420A23.1	0.0513438612160423	-1.205217479058	0.6056781565372691	0.5450998965154821	0.886935284270836	-5.4834544078774705	0	Transcript
ENSG00000117395.11	ENST00000472982.5	EBNA1BP2	-0.0438237918663772	-1.2176328176050302	-0.6056668846397579	0.545107374933428	0.886935284270836	-5.47541432530979	0	Transcript
ENSG00000138134.11	ENST00000371926.7	STAMBPL1	0.0588054318476739	0.985648649902645	0.6056664521471329	0.545107661874654	0.886935284270836	-5.94515836766994	0	Transcript
ENSG00000126856.13	ENST00000569206.1	PRDM7	-0.0248109879432698	-0.0676393534032625	-0.6056524591627379	0.54511694569	0.886936274933819	-5.72851368164691	0	Transcript
ENSG00000225484.6	ENST00000419697.1	NUTM2B-AS1	-0.0528000789230415	-0.6767948188468741	-0.6056222513716341	0.545136987684397	0.8869547694559179	-5.60384274867823	0	Transcript
ENSG00000158528.11	ENST00000289495.7	PPP1R9A	-0.0199660338805095	4.255272739032399	-0.6056070244543988	0.5451470904421509	0.8869570922007629	-6.472748432946769	0	Transcript
ENSG00000100280.16	ENST00000421126.5	AP1B1	0.163632044086297	-1.54153292521595	0.605576682588678	0.5451672219468671	0.8869757314344069	-5.41992119029996	0	Transcript
ENSG00000250303.3	ENST00000532168.2	RP11-356J5.12	0.10145576504037801	-2.2315785480177595	0.605550427468392	0.545184642238556	0.886976506322158	-5.230810977140219	0	Transcript
ENSG00000140995.16	ENST00000563594.5	DEF8	0.0436916922420018	1.11637684546831	0.6055491738850339	0.545185473998979	0.886976506322158	-5.93509251071241	0	Transcript
ENSG00000105983.19	ENST00000454132.5	LMBR1	0.0159689036168371	3.8274070025474503	0.605536739580713	0.545193724272158	0.886976506322158	-6.40293119104327	0	Transcript
ENSG00000165209.18	ENST00000496533.5	STRBP	0.0206250331615572	1.03930911849553	0.6055061469526789	0.545214023021945	0.886995416147452	-5.92891440767924	0	Transcript
ENSG00000137497.17	ENST00000541719.5	NUMA1	-0.102388547596801	-2.8606088763319097	-0.6054636878595949	0.545242196005319	0.8870184825455741	-4.99496548402239	0	Transcript
ENSG00000138061.11	ENST00000494864.1	CYP1B1	-0.131471940702715	-2.08754729425406	-0.6054570789886209	0.545246581270503	0.8870184825455741	-5.24182827049069	0	Transcript
ENSG00000141252.19	ENST00000541903.6	VPS53	0.0861742222770754	-1.77870900445196	0.6054455539747969	0.5452542286462789	0.8870184825455741	-5.35803769712509	0	Transcript
ENSG00000214870.8	ENST00000448056.1	AC004540.5	0.068049265272456	-1.8556790875326399	0.605417768823427	0.545272665589579	0.887034361764612	-5.33114819277825	0	Transcript
ENSG00000177182.10	ENST00000524095.5	CLVS1	0.0493718782648205	-1.65394189532394	0.6054030851136639	0.5452824091467411	0.887036098545298	-5.37782281901389	0	Transcript
ENSG00000094631.18	ENST00000441703.5	HDAC6	0.0576310242958011	-1.05286696109427	0.6053398752038921	0.54532435385455	0.8870667574690029	-5.53058395043952	0	Transcript
ENSG00000181007.8	ENST00000392161.3	ZFP82	-0.0137939468723963	2.7607612723482204	-0.605299376938061	0.545351228459284	0.8870667574690029	-6.219201589319919	0	Transcript
ENSG00000114745.13	ENST00000479124.1	GORASP1	0.0472404675179737	-2.0535076763714097	0.605275283579105	0.545367217098921	0.8870667574690029	-5.2483376054380395	0	Transcript
ENSG00000243667.6	ENST00000295121.10	WDR92	0.0142281732469059	3.17288441974246	0.605273940058119	0.545368108682306	0.8870667574690029	-6.29252158748646	0	Transcript
ENSG00000162231.13	ENST00000294172.6	NXF1	0.0245636248718156	3.0045264002990297	0.605248196069908	0.545385192971185	0.8870667574690029	-6.27278921845525	0	Transcript
ENSG00000136243.16	ENST00000487595.5	NUPL2	-0.0602063196899138	-0.593428351300208	-0.605243424057518	0.545388359815099	0.8870667574690029	-5.6268367051703	0	Transcript
ENSG00000110429.13	ENST00000448981.6	FBXO3	-0.0244263387470975	2.63038396801369	-0.6051949647848871	0.545420519293406	0.8870667574690029	-6.21141085918995	0	Transcript
ENSG00000178075.19	ENST00000486457.5	GRAMD1C	0.0584920262682937	-0.624818423465322	0.6051830963119991	0.545428395822611	0.8870667574690029	-5.63561173256333	0	Transcript
ENSG00000154723.12	ENST00000400099.5	ATP5J	-0.0595873873489796	-0.545731275743773	-0.605176960331351	0.54543246799727	0.8870667574690029	-5.635245462969119	0	Transcript
ENSG00000186409.14	ENST00000342022.8	CCDC30	0.0373113536916303	-0.0100504522521656	0.6051651126060339	0.545440330843089	0.8870667574690029	-5.7386942009743	0	Transcript
ENSG00000165238.16	ENST00000479696.1	WNK2	-0.0430266911706779	-1.4852050668721297	-0.605162420714788	0.5454421173479699	0.8870667574690029	-5.42151716581923	0	Transcript
ENSG00000126091.19	ENST00000372368.6	ST3GAL3	-0.18405244123289302	-3.76766556020081	-0.605152996272934	0.545448372011204	0.8870667574690029	-4.8192790023848096	0	Transcript
ENSG00000138185.17	ENST00000371206.6	ENTPD1	0.0291049820304078	0.135863895610535	0.605094924849792	0.5454869127154001	0.8870667574690029	-5.76590670358321	0	Transcript
ENSG00000167196.13	ENST00000453211.6	FBXO22	-0.0722295576458362	-0.49871091556357205	-0.6050919089481539	0.545488914338894	0.8870667574690029	-5.64811747310956	0	Transcript
ENSG00000004399.12	ENST00000503166.1	PLXND1	-0.0679764273031566	-2.28512197037481	-0.605049959394559	0.545516756213852	0.8870667574690029	-5.2013148934824995	0	Transcript
ENSG00000006016.10	ENST00000597131.1	CRLF1	-0.11003413929309698	-2.66272399199091	-0.605016101399277	0.545539228246243	0.8870667574690029	-5.11198670902966	0	Transcript
ENSG00000168090.9	ENST00000426712.1	COPS6	0.0481089169474422	1.1520235369611498	0.605013004380784	0.545541283804426	0.8870667574690029	-5.94855248328452	0	Transcript
ENSG00000180229.12	ENST00000426501.5	HERC2P3	-0.06125322339027099	2.36297755482269	-0.605007469572838	0.545544957385824	0.8870667574690029	-6.15277894760309	0	Transcript
ENSG00000184588.17	ENST00000531358.1	PDE4B	-0.117830803458259	-1.19160556755508	-0.6050040614875021	0.545547219417848	0.8870667574690029	-5.498671953978549	0	Transcript
ENSG00000110696.9	ENST00000531658.1	C11orf58	-0.0114368129022999	3.49629608432769	-0.6049665085924211	0.545572144528937	0.8870667574690029	-6.34633466973749	0	Transcript
ENSG00000243444.7	ENST00000374531.6	PALM2	-0.0154770038023034	4.53482180179375	-0.604964501879224	0.5455734764674939	0.8870667574690029	-6.51686954024477	0	Transcript
ENSG00000101361.15	ENST00000467857.1	NOP56	0.138755839324447	-2.2032535618082902	0.6049575459333659	0.545578093429036	0.8870667574690029	-5.24597287132939	0	Transcript
ENSG00000141985.9	ENST00000417295.6	SH3GL1	0.146874371091734	-2.83711438924586	0.6048863446427789	0.545625353918368	0.8870667574690029	-5.06686088309884	0	Transcript
ENSG00000164929.16	ENST00000517863.1	BAALC	-0.0445551467565877	-1.22567369985347	-0.604884677814485	0.5456264603148859	0.8870667574690029	-5.474302270787059	0	Transcript
ENSG00000103335.20	ENST00000301015.13	PIEZO1	0.0156371527036854	4.16980540512828	0.604877930761529	0.545630938841527	0.8870667574690029	-6.45828411560401	0	Transcript
ENSG00000228409.5	ENST00000434500.5	CCT6P1	-0.0347151562449217	-1.33426099564324	-0.60487629518228	0.54563202450128	0.8870667574690029	-5.4457576066532	0	Transcript
ENSG00000127362.2	ENST00000247879.2	TAS2R3	-0.0253937135610611	1.02728095473475	-0.604869916686776	0.545636258409646	0.8870667574690029	-5.92041126969724	0	Transcript
ENSG00000122335.13	ENST00000367104.7	SERAC1	0.0138059751420325	3.4236579089837496	0.604855468442886	0.545645848904238	0.8870667574690029	-6.33613642686723	0	Transcript
ENSG00000204592.8	ENST00000376630.4	HLA-E	-0.016660099667668998	6.7419473816857005	-0.6048496811437211	0.545649690436955	0.8870667574690029	-6.887539331971281	0	Transcript
ENSG00000225793.2	ENST00000607799.1	RP1-234P15.4	0.038369122737036	-1.50468150048073	0.60481891647816	0.545670111841577	0.8870667574690029	-5.408823876836469	0	Transcript
ENSG00000123349.13	ENST00000334478.8	PFDN5	-0.00758025256376515	6.20845422960186	-0.604817502315501	0.54567105056361	0.8870667574690029	-6.7930644523800705	0	Transcript
ENSG00000137818.11	ENST00000260379.10	RPLP1	-0.0130406093587859	5.91635068763993	-0.6047938860436949	0.545686727178048	0.8870667574690029	-6.740151614633599	0	Transcript
ENSG00000166337.9	ENST00000531760.1	TAF10	-0.0492063628535205	0.00158771247607621	-0.604787845414211	0.545690737017995	0.8870667574690029	-5.7654955446883	0	Transcript
ENSG00000065615.13	ENST00000369679.4	CYB5R4	0.0302342527279378	0.19910164799135	0.6047859484857061	0.5456919962241771	0.8870667574690029	-5.77189960347396	0	Transcript
ENSG00000198715.11	ENST00000614643.4	GLMP	-0.0816290206548912	-1.22745692360005	-0.604770466908908	0.545702273153314	0.8870667574690029	-5.47003886801582	0	Transcript
ENSG00000165156.14	ENST00000297857.3	ZHX1	0.0274682607327235	4.12312347997063	0.6047547089860811	0.54571273362454	0.8870667574690029	-6.4487094266819	0	Transcript
ENSG00000214063.10	ENST00000397397.6	TSPAN4	-0.137700857778068	-2.3091355054456	-0.604751700885955	0.545714730481868	0.8870667574690029	-5.22234103238316	0	Transcript
ENSG00000132740.8	ENST00000568742.1	IGHMBP2	-0.0325006294666404	-0.256867138635142	-0.604744908189054	0.545719239669156	0.8870667574690029	-5.694004384276731	0	Transcript
ENSG00000120254.15	ENST00000618312.4	MTHFD1L	0.0200978066118288	2.90029118317823	0.6047405014065831	0.5457221650278471	0.8870667574690029	-6.24489993724782	0	Transcript
ENSG00000146232.15	ENST00000619360.4	NFKBIE	-0.11878457699114399	-0.9288427349727209	-0.6047343809319611	0.545726228001418	0.8870667574690029	-5.55689041326009	0	Transcript
ENSG00000226686.7	ENST00000438770.6	LINC01535	-0.0947677605596147	-1.35156553675795	-0.604716540058318	0.5457380714496229	0.8870667574690029	-5.43045179937546	0	Transcript
ENSG00000230006.7	ENST00000575193.1	ANKRD36BP2	-0.0285529348042086	1.7794400561231398	-0.604714389044177	0.5457394993829929	0.8870667574690029	-6.045097125741139	0	Transcript
ENSG00000165194.15	ENST00000255531.8	PCDH19	0.09514632949734698	0.5172878361858789	0.604709145909305	0.545742980003539	0.8870667574690029	-5.842394194781951	0	Transcript
ENSG00000182934.11	ENST00000532268.1	SRPRA	-0.0224448758135998	0.302555631342742	-0.604693631647074	0.54575327910907	0.8870667574690029	-5.794503667386009	0	Transcript
ENSG00000148655.14	ENST00000598708.1	C10orf11	0.104520016162349	-2.3342407383471	0.6046687335147061	0.54576980787644	0.8870667574690029	-5.1714104693738205	0	Transcript
ENSG00000144566.10	ENST00000273047.8	RAB5A	0.008506670306981979	5.46493805261324	0.604661589886598	0.5457745502607779	0.8870667574690029	-6.6694592790098	0	Transcript
ENSG00000131408.13	ENST00000595730.5	NR1H2	0.06201691629198001	-1.1842481672668201	0.604659291658485	0.545776075971805	0.8870667574690029	-5.51102690731761	0	Transcript
ENSG00000134376.14	ENST00000367400.7	CRB1	-0.0500842682463153	3.1036029245633503	-0.6046506268278149	0.5457818282604979	0.8870667574690029	-6.27990083055204	0	Transcript
ENSG00000152102.17	ENST00000409185.5	FAM168B	-0.008636409972148509	7.916365056099941	-0.604649192911891	0.5457827801918039	0.8870667574690029	-7.096449548860071	0	Transcript
ENSG00000267039.1	ENST00000586106.1	RP11-58G13.1	-0.0408480440927399	-1.56016361982236	-0.6046457590890151	0.545785059801272	0.8870667574690029	-5.391456972205781	0	Transcript
ENSG00000157259.6	ENST00000493878.1	GATAD1	0.0151911336364226	2.9951304353015797	0.60463694484792	0.545790911326731	0.8870667574690029	-6.259473790944379	0	Transcript
ENSG00000139631.18	ENST00000472908.1	CSAD	0.0439077296987625	-1.81347682162395	0.6046251495288	0.54579874195448	0.8870667574690029	-5.33308094316509	0	Transcript
ENSG00000129493.14	ENST00000538864.6	HEATR5A	-0.153724492851049	-0.570713539343197	-0.6046241338766689	0.5457994162240379	0.8870667574690029	-5.6355783819787195	0	Transcript
ENSG00000086991.12	ENST00000528341.5	NOX4	-0.0674843163252885	0.634432697375457	-0.6045928440090009	0.545820189095983	0.8870667574690029	-5.859025206021109	0	Transcript
ENSG00000131471.6	ENST00000613571.1	AOC3	-0.16031495636999	-2.31255961065014	-0.604579647146037	0.545828950412597	0.8870667574690029	-5.179408362959269	0	Transcript
ENSG00000158186.12	ENST00000614350.4	MRAS	0.0716892180033788	0.6725845606750339	0.604571477163094	0.545834374449402	0.8870667574690029	-5.86521653333367	0	Transcript
ENSG00000229117.8	ENST00000546591.5	RPL41	0.0132657183511575	4.51345655881061	0.604567770038469	0.545836835611543	0.8870667574690029	-6.52198411075798	0	Transcript
ENSG00000101825.7	ENST00000217939.6	MXRA5	-0.0458133653957494	0.6566598982967281	-0.6045664009063871	0.545837744580507	0.8870667574690029	-5.865268172558089	0	Transcript
ENSG00000168748.13	ENST00000548332.6	CA7	-0.102406893486504	-2.4129226883839	-0.60453999556826	0.545855275273851	0.8870667574690029	-5.18591145553109	0	Transcript
ENSG00000132016.11	ENST00000591586.5	C19orf57	0.0688611038896226	-2.39535072142862	0.604518880432273	0.545869293965767	0.8870667574690029	-5.13902138940411	0	Transcript
ENSG00000188130.13	ENST00000497036.5	MAPK12	-0.0291243706400626	1.0043293879897999	-0.604506767881214	0.545877335771892	0.8870667574690029	-5.91264164032596	0	Transcript
ENSG00000180938.5	ENST00000319286.5	ZNF572	-0.0188022576091463	1.5981490485207501	-0.6045052839333621	0.5458783210036571	0.8870667574690029	-6.01571236491662	0	Transcript
ENSG00000197142.10	ENST00000354273.4	ACSL5	-0.0761303634214073	1.75729959397161	-0.604493118552411	0.5458863979514129	0.8870667574690029	-6.04399903589463	0	Transcript
ENSG00000015532.9	ENST00000571021.1	XYLT2	0.0604075918726927	2.06635499113764	0.6044926824523679	0.545886687491931	0.8870667574690029	-6.1113676299307595	0	Transcript
ENSG00000131626.16	ENST00000528284.1	PPFIA1	0.0490572168254996	-1.97983881182154	0.604450906502958	0.545914424211551	0.8870667574690029	-5.291740398523901	0	Transcript
ENSG00000203666.12	ENST00000425550.5	EFCAB2	0.04146054390535601	-0.936871613382329	0.604427883840395	0.545929710175672	0.8870667574690029	-5.54673618718027	0	Transcript
ENSG00000048649.13	ENST00000532556.1	RSF1	0.0305147813931829	0.0148360255883457	0.604408419444095	0.5459426337847291	0.8870667574690029	-5.750453656220761	0	Transcript
ENSG00000181019.12	ENST00000569118.1	NQO1	0.0725446027458073	-2.5193123152678703	0.6044007327583361	0.5459477374898061	0.8870667574690029	-5.13278392268497	0	Transcript
ENSG00000157538.13	ENST00000475009.1	DSCR3	0.0250534348705136	0.39780317096341705	0.604386015656183	0.54595750922508	0.8870667574690029	-5.81134115102044	0	Transcript
ENSG00000170473.16	ENST00000408946.6	PYM1	-0.0405712291475028	0.281099442801528	-0.604386005900781	0.545957515702417	0.8870667574690029	-5.79457887854858	0	Transcript
ENSG00000136856.17	ENST00000373371.7	SLC2A8	-0.10791557192425599	0.31288189761204804	-0.6043755303650711	0.545964471211864	0.8870667574690029	-5.79876679635688	0	Transcript
ENSG00000134308.13	ENST00000460093.1	YWHAQ	-0.0483472147587949	-2.1057814975726004	-0.604372481448049	0.545966495629379	0.8870667574690029	-5.22239343222545	0	Transcript
ENSG00000129467.13	ENST00000418030.6	ADCY4	-0.15727561328084	-2.17781173864915	-0.604362393996934	0.5459731935138329	0.8870667574690029	-5.193902856858419	0	Transcript
ENSG00000164253.13	ENST00000502528.5	WDR41	0.0184280004907876	2.3069165973511003	0.6043598996263421	0.545974849736941	0.8870667574690029	-6.1395625781792305	0	Transcript
ENSG00000140829.11	ENST00000569935.1	DHX38	0.0446833104587914	-1.2973665394393799	0.604352803383129	0.5459795615452621	0.8870667574690029	-5.46086462089746	0	Transcript
ENSG00000164091.11	ENST00000487402.1	WDR82	-0.0251516607380534	2.23748135650681	-0.604332482513802	0.545993054436206	0.8870667574690029	-6.123668945786441	0	Transcript
ENSG00000168679.17	ENST00000369779.8	SLC16A4	-0.037334707030848	1.61821339878757	-0.6043308563299661	0.545994134216139	0.8870667574690029	-6.02203016926795	0	Transcript
ENSG00000225151.10	ENST00000561015.5	GOLGA2P7	0.0744186816161316	-2.25171309392611	0.6043288020725749	0.545995498236817	0.8870667574690029	-5.19090029245865	0	Transcript
ENSG00000131374.14	ENST00000445294.5	TBC1D5	-0.0472131945678448	-0.38515231880445794	-0.604300946531646	0.5460139943989679	0.8870667574690029	-5.67573666694237	0	Transcript
ENSG00000105963.13	ENST00000611167.4	ADAP1	0.0466769138963877	3.8255178162329306	0.6042971550853721	0.546016511954702	0.8870667574690029	-6.41065926431243	0	Transcript
ENSG00000164172.18	ENST00000508922.5	MOCS2	0.114388827633604	-2.6884792762853396	0.604294638498031	0.54601818299539	0.8870667574690029	-5.07908464297437	0	Transcript
ENSG00000177042.14	ENST00000528024.1	TMEM80	0.08531425437030701	-2.38235668549419	0.6042871726556639	0.5460231404088879	0.8870667574690029	-5.222146664088231	0	Transcript
ENSG00000133313.14	ENST00000324262.8	CNDP2	-0.0415655503225555	2.70540266735679	-0.604281301068583	0.5460270392325071	0.8870667574690029	-6.206371697267519	0	Transcript
ENSG00000171551.11	ENST00000411860.5	ECEL1	-0.11511764496845898	-2.6187486379987996	-0.604275303171499	0.546031021942206	0.8870667574690029	-5.105585471627901	0	Transcript
ENSG00000162878.12	ENST00000492861.1	PKDCC	-0.051152129316949006	-1.4728128627108201	-0.6042636863697379	0.54603873574507	0.8870667574690029	-5.402484362074291	0	Transcript
ENSG00000146083.11	ENST00000508478.1	RNF44	-0.042486649937266995	-1.72886473534058	-0.60423890247484	0.5460551929584699	0.8870755797475891	-5.353765009176129	0	Transcript
ENSG00000173914.11	ENST00000524637.1	RBM4B	0.0800976302456048	-1.98669118576455	0.604229375834345	0.54606151898528	0.8870755797475891	-5.30023386564638	0	Transcript
ENSG00000240692.3	ENST00000494227.3	RN7SL538P	-0.0255023340582858	-0.24174703054342603	-0.604216146454797	0.5460703038225061	0.8870757560315992	-5.69672756028465	0	Transcript
ENSG00000141252.19	ENST00000573028.5	VPS53	-0.0208790936728765	2.14214584442204	-0.604196248418842	0.546083517046811	0.887083125985208	-6.1107824894026	0	Transcript
ENSG00000226355.1	ENST00000439014.1	RP11-65J3.2	-0.0316043267826779	-0.8183855957763628	-0.6041692212913161	0.5461014645754171	0.88709818620361	-5.57610939106142	0	Transcript
ENSG00000247516.5	ENST00000502001.2	MIR4458HG	0.0321086339921751	0.9720346915455429	0.604132597448253	0.5461257853298449	0.887101512251022	-5.91713223168174	0	Transcript
ENSG00000229321.1	ENST00000438070.1	AC008269.2	-0.0280338770416521	2.39046151750347	-0.604122834858853	0.546132268452646	0.887101512251022	-6.1521085996148095	0	Transcript
ENSG00000174306.21	ENST00000560361.5	ZHX3	0.0319285173698384	2.5407276392998503	0.604115016221255	0.5461374606670539	0.887101512251022	-6.17718381577625	0	Transcript
ENSG00000247077.6	ENST00000454808.2	PGAM5	-0.0505642300621239	0.43128957685194	-0.6040908119316071	0.546153534449417	0.887101512251022	-5.8399310726401295	0	Transcript
ENSG00000262728.5	ENST00000613733.4	RP11-1000B6.8	0.0456520520688849	-1.6099001662742098	0.60407986122179	0.546160806763587	0.887101512251022	-5.387478093139349	0	Transcript
ENSG00000131002.11	ENST00000538014.2	TXLNGY	-0.0371991746815069	-0.7857370348262199	-0.604067704214269	0.5461688802307549	0.887101512251022	-5.7653990767844805	0	Transcript
ENSG00000112715.20	ENST00000621747.4	VEGFA	0.0784089623648429	2.18164584987724	0.6040561202563549	0.546176573191009	0.887101512251022	-6.12725820678944	0	Transcript
ENSG00000258183.5	ENST00000549313.1	RP11-753N8.1	-0.04762847690256299	-2.22245545891605	-0.604041737877427	0.546186124670691	0.887101512251022	-5.17599306862792	0	Transcript
ENSG00000279583.1	ENST00000623486.1	RP11-368N21.5	0.0278779181735471	-0.34860733633824	0.604031444313739	0.546192960778884	0.887101512251022	-5.68061631731506	0	Transcript
ENSG00000181322.13	ENST00000383180.6	NME9	-0.0993786616789817	-0.589498747649407	-0.6040251525954929	0.5461971392231789	0.887101512251022	-5.628896826102871	0	Transcript
ENSG00000185619.18	ENST00000430644.5	PCGF3	-0.142101767916067	-1.1695977314416899	-0.604022350435828	0.5461990001933971	0.887101512251022	-5.482848727395691	0	Transcript
ENSG00000151806.13	ENST00000506793.5	GUF1	-0.15250116825524698	1.06984928295573	-0.604009354670631	0.546207630981957	0.887101512251022	-5.926960213191121	0	Transcript
ENSG00000087191.12	ENST00000375812.8	PSMC5	-0.0253784168737669	3.6047400707196497	-0.6039384296238679	0.54625473514348	0.887160157384675	-6.3668034932673505	0	Transcript
ENSG00000009307.15	ENST00000525970.5	CSDE1	-0.116940190895862	-0.708499008046553	-0.6039027825013621	0.546278410587127	0.887160157384675	-5.6668627236645595	0	Transcript
ENSG00000138772.12	ENST00000503570.6	ANXA3	-0.10988678052036199	-1.05753066500448	-0.603891537553235	0.546285879153818	0.887160157384675	-5.5215281136286105	0	Transcript
ENSG00000223959.8	ENST00000423742.1	AFG3L1P	-0.0308337316791027	-0.709418973638479	-0.603882072945143	0.5462921653099411	0.887160157384675	-5.59723393202791	0	Transcript
ENSG00000103196.11	ENST00000565561.1	CRISPLD2	-0.0230855041167603	0.336521948544156	-0.603873095941784	0.546298127644445	0.887160157384675	-5.80004497823955	0	Transcript
ENSG00000104529.17	ENST00000526838.5	EEF1D	-0.0263294468175293	2.9365171422187	-0.6038594418428721	0.546307196468311	0.887160157384675	-6.25146949998058	0	Transcript
ENSG00000060982.14	ENST00000612790.1	BCAT1	0.135780934284533	-2.52351561306444	0.60384091156469	0.5463195040886021	0.887160157384675	-5.168398697298151	0	Transcript
ENSG00000138092.10	ENST00000260662.2	CENPO	0.166647361941824	-0.936259833780869	0.603837657599052	0.54632166535337	0.887160157384675	-5.5662609125909	0	Transcript
ENSG00000281831.1	ENST00000630472.1	HCP5B	-0.0488809219821319	-0.629464736366662	-0.603837403111838	0.546321834382454	0.887160157384675	-5.61537560219859	0	Transcript
ENSG00000141480.17	ENST00000572782.1	ARRB2	0.0390688404654524	-1.38632060428729	0.603809409241663	0.5463404279243471	0.8871665748859631	-5.44125628387888	0	Transcript
ENSG00000116138.12	ENST00000483270.1	DNAJC16	-0.0472021614134478	-1.7221220396402699	-0.6038010655558421	0.546345969865342	0.8871665748859631	-5.34036892042389	0	Transcript
ENSG00000141568.20	ENST00000529652.1	FOXK2	-0.0281630293930804	1.1296249698507599	-0.6037381718723019	0.546387745238907	0.8871665748859631	-5.93477554479084	0	Transcript
ENSG00000181350.11	ENST00000409083.7	LRRC75A	-0.0427822665417625	1.2975621958035901	-0.603732776579801	0.546391328985342	0.8871665748859631	-5.969187413811969	0	Transcript
ENSG00000086189.9	ENST00000514605.1	DIMT1	-0.0205537151970569	1.2626754542229601	-0.60373077100663	0.5463926611618249	0.8871665748859631	-5.960774921589169	0	Transcript
ENSG00000173039.18	ENST00000526738.1	RELA	0.0308721398192596	-0.36950984955630695	0.6037000180023979	0.546413088656274	0.8871665748859631	-5.668211502892129	0	Transcript
ENSG00000118308.15	ENST00000536173.5	LRMP	0.0805240599955205	-0.9333742859928459	0.603697778001167	0.546414576578198	0.8871665748859631	-5.5689438611504105	0	Transcript
ENSG00000116885.18	ENST00000525869.1	OSCP1	-0.0515590555558674	-2.31130185306369	-0.603689179269126	0.546420288308918	0.8871665748859631	-5.17784907278862	0	Transcript
ENSG00000132589.15	ENST00000593158.1	FLOT2	-0.117040945400106	-2.8220675298622995	-0.6036886970280749	0.546420608639704	0.8871665748859631	-5.056422456761929	0	Transcript
ENSG00000234520.5	ENST00000447785.1	HRAT17	-0.0424136373798382	0.0876863197085588	-0.603673587660276	0.5464306451524861	0.8871665748859631	-5.76128519167319	0	Transcript
ENSG00000171262.11	ENST00000305752.4	FAM98B	0.06842680814320799	-2.19388230002303	0.6036649511797291	0.546436382041739	0.8871665748859631	-5.2196008105568605	0	Transcript
ENSG00000186818.12	ENST00000430952.6	LILRB4	-0.0849745612682545	-0.8931583862937841	-0.6036570241450411	0.546441647699156	0.8871665748859631	-5.62530297250669	0	Transcript
ENSG00000278464.1	ENST00000613388.1	RP11-96A15.1	0.066093059393131	-2.50617572057201	0.6036558510030551	0.546442426979308	0.8871665748859631	-5.1518098285562095	0	Transcript
ENSG00000141458.12	ENST00000590723.5	NPC1	-0.0161657443165836	2.2142862769682203	-0.603648564356096	0.546447267274807	0.8871665748859631	-6.12192898163705	0	Transcript
ENSG00000092140.14	ENST00000549553.1	G2E3	0.0314763472077263	-0.102337965677312	0.603620451865813	0.54646594173746	0.887182805341394	-5.72343151454813	0	Transcript
ENSG00000160190.13	ENST00000496416.1	SLC37A1	0.0477136121291271	-1.64545852414377	0.6035969190419029	0.5464815742800979	0.8871940968285491	-5.38091659283509	0	Transcript
ENSG00000196358.10	ENST00000372179.7	NTNG2	0.0290395053368599	1.7363542501221103	0.603565573055437	0.546502397348406	0.8872138144637559	-6.04906682656998	0	Transcript
ENSG00000156853.12	ENST00000564262.1	ZNF689	-0.10541128199293598	-2.5494235857582797	-0.603533440082455	0.546523743619713	0.88723438084795	-5.10779607165109	0	Transcript
ENSG00000102858.12	ENST00000587747.5	MGRN1	0.0714662865152792	-0.475420498344565	0.603474898732265	0.546562634319196	0.8872722158146659	-5.65781261066764	0	Transcript
ENSG00000163482.11	ENST00000392105.7	STK36	-0.22204030708445602	-2.2759326184229502	-0.603466569668228	0.546568167667381	0.8872722158146659	-5.19428936011232	0	Transcript
ENSG00000166548.15	ENST00000544898.5	TK2	-0.0113119662284564	4.6883982617462	-0.6034591691774139	0.546573084148622	0.8872722158146659	-6.543337144423139	0	Transcript
ENSG00000164898.12	ENST00000481123.1	C7orf55	-0.0339462889585773	0.0255625680870809	-0.6034257704929631	0.546595272681055	0.887294147217246	-5.7494056818792405	0	Transcript
ENSG00000259343.5	ENST00000559781.5	TMC3-AS1	0.0431164973884263	-1.4420306911331697	0.603356857645004	0.546641056587478	0.8873543799466591	-5.44929896606192	0	Transcript
ENSG00000242808.7	ENST00000628347.1	SOX2-OT	-0.0301402696323625	0.640174790857696	-0.6033133945354661	0.546669933329297	0.8873702082356691	-5.84957186173574	0	Transcript
ENSG00000048540.14	ENST00000536172.5	LMO3	-0.0287834550011961	1.15736867244322	-0.60330999511899	0.5466721919219989	0.8873702082356691	-5.9443575141997895	0	Transcript
ENSG00000128849.10	ENST00000281282.5	CGNL1	-0.0157843794394112	6.00486530892288	-0.60329548363974	0.54668183348806	0.8873702082356691	-6.75559860852127	0	Transcript
ENSG00000140859.15	ENST00000566975.5	KIFC3	-0.0406825844957573	-1.7463856932591	-0.603285271550729	0.546688618548679	0.8873702082356691	-5.32275116077494	0	Transcript
ENSG00000140497.16	ENST00000569251.5	SCAMP2	-0.113030280962596	-1.54460214842024	-0.6032768659733481	0.546694203368087	0.8873702082356691	-5.434338810150501	0	Transcript
ENSG00000247131.5	ENST00000501387.5	RP11-588G21.2	-0.029514946575861	-0.6025419730082529	-0.603195602828297	0.5467481975513669	0.88744376037227	-5.62205243443294	0	Transcript
ENSG00000161920.9	ENST00000573708.1	MED11	-0.0335589763786711	-0.8411894533891079	-0.603168916655538	0.546765929391508	0.887458219161987	-5.56463772735416	0	Transcript
ENSG00000176124.11	ENST00000490577.5	DLEU1	-0.0318580185900043	-0.851638037063504	-0.603156069874425	0.546774465639537	0.887458219161987	-5.568324944006389	0	Transcript
ENSG00000114686.8	ENST00000425847.6	MRPL3	0.0963916614834563	-1.27203603050872	0.603120466391558	0.546798123286239	0.887469604226861	-5.47307025994493	0	Transcript
ENSG00000171574.17	ENST00000322834.7	ZNF584	-0.0600878840333611	-2.14919087076444	-0.6031162451727521	0.546800928217007	0.887469604226861	-5.203628246643349	0	Transcript
ENSG00000129596.4	ENST00000504877.1	CDO1	-0.048349605815306	-2.13411671387329	-0.603103371482639	0.546809482617439	0.887469604226861	-5.246314876501559	0	Transcript
ENSG00000085982.13	ENST00000450966.5	USP40	-0.186019926164281	-0.15887971674374302	-0.603075708226292	0.5468278647182689	0.887469604226861	-5.693852640908049	0	Transcript
ENSG00000164776.9	ENST00000537360.5	PHKG1	0.034545760614901	1.8483113692705	0.603068016440657	0.546832975927424	0.887469604226861	-6.06301241549692	0	Transcript
ENSG00000117139.16	ENST00000235790.8	KDM5B	0.0135917779484122	4.04947427081811	0.603058451185973	0.54683933209418	0.887469604226861	-6.443658710591019	0	Transcript
ENSG00000185000.10	ENST00000525371.1	DGAT1	0.0526946211474019	-2.25129974794321	0.6030415605452739	0.546850556111766	0.887469604226861	-5.1910129592852305	0	Transcript
ENSG00000052126.14	ENST00000539256.5	PLEKHA5	-0.0994518868458956	2.0262533303579797	-0.603037574027168	0.5468532052138511	0.887469604226861	-6.13149520568712	0	Transcript
ENSG00000172244.8	ENST00000506213.1	C5orf34	0.0611496830656956	-1.9345046942800599	0.6030145310532329	0.5468685177464939	0.887469604226861	-5.29959307150808	0	Transcript
ENSG00000038382.17	ENST00000344135.5	TRIO	0.0252967884085858	2.6150764639055897	0.602984933477958	0.54688818625996	0.887469604226861	-6.1967639748034005	0	Transcript
ENSG00000213015.8	ENST00000592881.1	ZNF580	-0.0296702992046178	0.0851687922439479	-0.602977665571648	0.5468930160645421	0.887469604226861	-5.75817585331463	0	Transcript
ENSG00000173473.10	ENST00000485833.1	SMARCC1	0.0385336028402691	-0.650615411427815	0.602963920576322	0.546902150203024	0.887469604226861	-5.610832506783691	0	Transcript
ENSG00000269752.1	ENST00000600512.1	CTD-3149D2.3	0.0336463113898056	-1.0922646099279	0.6029638282371179	0.54690221156664	0.887469604226861	-5.5243293743894295	0	Transcript
ENSG00000224746.1	ENST00000419211.1	AC015987.1	-0.031269428037737	-1.1100099831063601	-0.602962637972676	0.5469030025519861	0.887469604226861	-5.505356713458441	0	Transcript
ENSG00000095139.13	ENST00000614498.4	ARCN1	-0.0313940116627273	2.24208220591763	-0.6029404063661961	0.546917776579264	0.8874722739552979	-6.143230986904009	0	Transcript
ENSG00000144840.8	ENST00000465022.5	RABL3	0.151028079535725	-3.7358931022019903	0.602932275395178	0.546923180070424	0.8874722739552979	-4.8828499909716	0	Transcript
ENSG00000115459.17	ENST00000393852.8	ELMOD3	-0.0761987021379281	1.0310054728396	-0.602909777189541	0.546938131541713	0.8874722739552979	-5.92336188338744	0	Transcript
ENSG00000061273.17	ENST00000354334.7	HDAC7	-0.11062337197123802	0.586093779483586	-0.6029079157872579	0.5469393685695889	0.8874722739552979	-5.8556576521023	0	Transcript
ENSG00000196712.16	ENST00000479614.1	NF1	-0.049537425112603	0.16033331756538502	-0.6028861447007591	0.546953837034203	0.88748166593474	-5.77163495345989	0	Transcript
ENSG00000086300.15	ENST00000338523.8	SNX10	0.0228982697948174	4.1844402105819904	0.602829738487095	0.5469913239355529	0.8875079286884241	-6.48722505939065	0	Transcript
ENSG00000233639.5	ENST00000458253.5	LINC01158	0.0432891652965555	-0.20663968554385398	0.6028281275807529	0.546992394543578	0.8875079286884241	-5.70524317656219	0	Transcript
ENSG00000111261.13	ENST00000396349.3	MANSC1	-0.0209459552228709	2.38620266085761	-0.602822605717081	0.5469960643809461	0.8875079286884241	-6.16407603088902	0	Transcript
ENSG00000121940.15	ENST00000302500.4	CLCC1	-0.137750775876702	-0.679657705689836	-0.6027721654811949	0.547029587589986	0.887532883281224	-5.61552580589727	0	Transcript
ENSG00000182809.10	ENST00000538259.2	CRIP2	0.0484321585334151	1.10982286342077	0.6027718708880789	0.5470297833832389	0.887532883281224	-5.943828163792809	0	Transcript
ENSG00000253320.5	ENST00000517512.1	AZIN1-AS1	0.0488988469605422	-2.15765401678394	0.602760280004865	0.547037486974236	0.887532883281224	-5.22060416694696	0	Transcript
ENSG00000087302.8	ENST00000553362.1	C14orf166	0.125591404739808	-1.14693483043366	0.6027319149684929	0.547056339314531	0.88753575185993	-5.52423116222559	0	Transcript
ENSG00000204381.11	ENST00000525866.5	LAYN	0.0622502353094009	0.8923103176670609	0.6027307796718511	0.547057093876907	0.88753575185993	-5.9040733784206	0	Transcript
ENSG00000148444.15	ENST00000444869.5	COMMD3	0.07738482204845401	-0.8625001936366229	0.602684889202257	0.547087594903745	0.88753575185993	-5.59249253078637	0	Transcript
ENSG00000186523.14	ENST00000534520.5	FAM86B1	-0.0395279455413102	-0.316186955318874	-0.602666958793673	0.547099512550578	0.88753575185993	-5.68191449793446	0	Transcript
ENSG00000161682.14	ENST00000589407.5	FAM171A2	-0.0730906548417748	-0.32245464661078005	-0.602665369190558	0.5471005691043129	0.88753575185993	-5.68290250746291	0	Transcript
ENSG00000100632.10	ENST00000555373.1	ERH	0.0392666118762628	-1.01805705244662	0.60266323140775	0.547101990015563	0.88753575185993	-5.53647597329508	0	Transcript
ENSG00000075218.18	ENST00000454366.1	GTSE1	-0.0233397304775453	-0.0191520649625611	-0.6026460397609621	0.547113416782951	0.88753575185993	-5.73427780991893	0	Transcript
ENSG00000204365.5	ENST00000375520.4	C10orf126	-0.0341998315456151	-0.186257790166368	-0.602630310888681	0.547123871392274	0.88753575185993	-5.70689161965462	0	Transcript
ENSG00000035681.7	ENST00000038176.7	NSMAF	-0.0105770128213563	4.050423410185241	-0.602623978411702	0.547128080467948	0.88753575185993	-6.44150878814059	0	Transcript
ENSG00000132005.8	ENST00000254325.8	RFX1	-0.0145975853686577	2.1392715667993	-0.602621049920791	0.5471300269849829	0.88753575185993	-6.10989087431982	0	Transcript
ENSG00000214280.3	ENST00000514454.1	RP11-553K23.2	-0.0280260730732969	-0.0733777444064698	-0.6026139531978361	0.547134744067719	0.88753575185993	-5.722319333238209	0	Transcript
ENSG00000171307.18	ENST00000370842.6	ZDHHC16	0.0514277297643617	0.22143853451476297	0.6025861900878879	0.5471531979745979	0.8875391590075029	-5.78099852635118	0	Transcript
ENSG00000183891.5	ENST00000402414.1	TTC32	0.0457429927435759	-1.14100585190681	0.6025846733261679	0.547154206162332	0.8875391590075029	-5.49662164538597	0	Transcript
ENSG00000237713.1	ENST00000456809.1	AC006000.5	0.0178448835099376	0.9103139789861501	0.602570224435141	0.54716381035045	0.8875406567251091	-5.90511990576272	0	Transcript
ENSG00000155034.18	ENST00000453700.7	FBXL18	-0.0198117237620527	2.51476851215857	-0.602537034783161	0.5471858718528539	0.887553742913062	-6.1735102144640495	0	Transcript
ENSG00000241956.9	ENST00000523648.5	CTC-340A15.2	0.0162979136186473	2.3152358221736096	0.60253196789527	0.5471892399041389	0.887553742913062	-6.1460280607031	0	Transcript
ENSG00000197363.9	ENST00000359971.3	ZNF517	0.0201710137128697	1.13848217222159	0.602505051662602	0.5472071317795779	0.887568682937396	-5.93784064041761	0	Transcript
ENSG00000153093.18	ENST00000340561.8	ACOXL	0.0325657539532783	-0.764692471405371	0.60247617638992	0.54722632619979	0.8875857351787529	-5.5887294115401795	0	Transcript
ENSG00000140398.13	ENST00000567547.1	NEIL1	-0.0297651611700068	0.015608409462116002	-0.6024568401484489	0.5472391798738571	0.88758734936781	-5.74436272761199	0	Transcript
ENSG00000234741.7	ENST00000430245.5	GAS5	-0.08348678212381401	-2.0060883048041402	-0.602435461134959	0.5472533916454579	0.88758734936781	-5.257621087166	0	Transcript
ENSG00000128563.13	ENST00000477886.5	PRKRIP1	0.0739380272780187	-2.14692489339318	0.602426489406165	0.547259355687168	0.88758734936781	-5.24852930982076	0	Transcript
ENSG00000257720.1	ENST00000547482.1	ILF2P2	-0.0531025572272054	-2.2027119335955	-0.6024224413199579	0.547262046701395	0.88758734936781	-5.22806110825571	0	Transcript
ENSG00000240498.6	ENST00000428597.5	CDKN2B-AS1	0.135543716334665	-2.06696507905979	0.602402047379947	0.5472756039194621	0.8875952573021841	-5.29416850851356	0	Transcript
ENSG00000058056.8	ENST00000263966.7	USP13	0.0121041693013068	4.04148988630261	0.6023582131513989	0.547304744032216	0.887624038927896	-6.439785499017139	0	Transcript
ENSG00000111218.11	ENST00000382622.3	PRMT8	0.0246524477031646	3.6051697982342596	0.602349233632558	0.5473107135307009	0.887624038927896	-6.395957400708211	0	Transcript
ENSG00000137074.18	ENST00000480031.5	APTX	-0.0933253170364474	-2.07231955013667	-0.602323701507541	0.54732768722063	0.8876374866222181	-5.24897404683774	0	Transcript
ENSG00000132640.14	ENST00000473416.1	BTBD3	-0.0557842461310918	-2.06702513247197	-0.6022616718210589	0.547368925483261	0.8876780577815769	-5.251216712286349	0	Transcript
ENSG00000230453.9	ENST00000290943.10	ANKRD18B	-0.0488228632003493	-1.3743495962370602	-0.602259952857592	0.5473700682978411	0.8876780577815769	-5.43141936731629	0	Transcript
ENSG00000066651.17	ENST00000468097.5	TRMT11	-0.0253897545115647	1.0316015830346	-0.6022451971621939	0.54737987834207	0.887679886774285	-5.917491973358201	0	Transcript
ENSG00000137486.16	ENST00000529741.1	ARRB1	0.0626635566718772	-2.08249680589407	0.6021963847553511	0.547412330967236	0.887692769642793	-5.25362969130473	0	Transcript
ENSG00000108798.8	ENST00000225941.5	ABI3	0.035113298336594004	0.8035616506779469	0.602176721215189	0.547425404419655	0.887692769642793	-5.89541336114777	0	Transcript
ENSG00000117859.18	ENST00000371714.5	OSBPL9	0.029983644603917003	2.11722546117264	0.6021752577567171	0.547426377417216	0.887692769642793	-6.1059125607506	0	Transcript
ENSG00000115685.14	ENST00000467159.5	PPP1R7	0.0448329479356986	-1.1523900060791101	0.602150173764744	0.54744305493755	0.887692769642793	-5.51034610548691	0	Transcript
ENSG00000175106.16	ENST00000584811.5	TVP23C	-0.0969379390270041	-1.88271559925123	-0.6021323152503559	0.5474549286295259	0.887692769642793	-5.291671879801821	0	Transcript
ENSG00000164077.13	ENST00000296473.7	MON1A	-0.0246522723053191	2.6036831406512597	-0.6021278812762	0.547457876690948	0.887692769642793	-6.194272124893071	0	Transcript
ENSG00000197978.9	ENST00000618706.1	GOLGA6L9	0.0160157544970657	2.8470039637355398	0.6021209622411829	0.547462477035769	0.887692769642793	-6.23364036104237	0	Transcript
ENSG00000176049.15	ENST00000616793.4	JAKMIP2	0.0164147733368429	3.7883381104338802	0.6021053179922571	0.547472878692803	0.887692769642793	-6.39653398229298	0	Transcript
ENSG00000204387.12	ENST00000375635.6	C6orf48	0.0472611333635555	1.55829094055183	0.602104637729387	0.5474733309929379	0.887692769642793	-6.029023238525911	0	Transcript
ENSG00000168803.14	ENST00000610420.4	ADAL	0.0387416001768613	0.965295628029369	0.6021026599368859	0.5474746460089001	0.887692769642793	-5.90711675340955	0	Transcript
ENSG00000092850.11	ENST00000207457.7	TEKT2	0.10299624305890501	-1.1614184355086898	0.602068279775444	0.547497505311253	0.8877020089306091	-5.5178740948336	0	Transcript
ENSG00000179083.6	ENST00000322139.4	FAM133A	-0.049172016508245	0.9029637866406021	-0.602057328841499	0.5475047866654289	0.8877020089306091	-5.91102221624234	0	Transcript
ENSG00000141579.6	ENST00000572562.1	ZNF750	-0.12775500157511901	-3.23351709564053	-0.6020437156450661	0.54751383824399	0.8877020089306091	-4.93523427367471	0	Transcript
ENSG00000102804.14	ENST00000486464.1	TSC22D1	0.11879948863736801	-1.81771458125678	0.602029124326783	0.547523540270085	0.8877020089306091	-5.33754345589007	0	Transcript
ENSG00000109920.12	ENST00000544590.1	FNBP4	0.0403163163043987	-1.28031583021797	0.6020266877159721	0.54752516042411	0.8877020089306091	-5.4742482884237695	0	Transcript
ENSG00000184588.17	ENST00000532040.1	PDE4B	-0.036776632341071	0.044003628174826	-0.602003410092031	0.547540638328244	0.8877020089306091	-5.7475818634428295	0	Transcript
ENSG00000115677.16	ENST00000460826.1	HDLBP	-0.0404025069408552	-1.2275587807617299	-0.602002683649942	0.547541121362183	0.8877020089306091	-5.4803189232841305	0	Transcript
ENSG00000170485.16	ENST00000433408.1	NPAS2	-0.0839344078612838	-2.1104993051135303	-0.6018834359165329	0.5476204157572929	0.887803067896305	-5.27021926753609	0	Transcript
ENSG00000171604.11	ENST00000515038.1	CXXC5	0.0616073298903763	-1.22076261473473	0.601882824788753	0.547620822144545	0.887803067896305	-5.49719112215499	0	Transcript
ENSG00000105856.13	ENST00000468401.1	HBP1	-0.0440991176885882	-1.86787480326742	-0.60184610676972	0.547645239137642	0.887815689197129	-5.3129721740135	0	Transcript
ENSG00000130349.9	ENST00000311381.7	C6orf203	0.0121310527689423	2.82661483714383	0.601792919695474	0.547680608791409	0.887815689197129	-6.23593226295441	0	Transcript
ENSG00000215417.11	ENST00000582141.5	MIR17HG	-0.0379643721650951	-0.622942714517465	-0.6017858651735649	0.547685300166743	0.887815689197129	-5.612793731816209	0	Transcript
ENSG00000132196.13	ENST00000488656.1	HSD17B7	-0.0484123535370637	-1.6142036948173601	-0.601772727693918	0.547694036864121	0.887815689197129	-5.38182191725819	0	Transcript
ENSG00000100359.20	ENST00000470518.5	SGSM3	-0.12249635787977001	-2.8225688457421	-0.601771469948178	0.547694873294843	0.887815689197129	-5.05186382741375	0	Transcript
ENSG00000104529.17	ENST00000317198.10	EEF1D	0.0999365146677688	-1.33170344744935	0.6017615599293771	0.547701463714368	0.887815689197129	-5.47215615131171	0	Transcript
ENSG00000006071.12	ENST00000531911.1	ABCC8	0.0795362433823669	-2.04168305197674	0.601758264075983	0.547703655551079	0.887815689197129	-5.2761903440707005	0	Transcript
ENSG00000182985.16	ENST00000540951.1	CADM1	-0.0681421505236241	-2.20427012582927	-0.601750205242395	0.547709014924098	0.887815689197129	-5.19350569260637	0	Transcript
ENSG00000108509.20	ENST00000348066.7	CAMTA2	0.0156854164989603	5.68764166806105	0.6017496986904649	0.547709351797633	0.887815689197129	-6.7078883058209	0	Transcript
ENSG00000169756.16	ENST00000544547.5	LIMS1	0.080305350263909	2.0654867983333602	0.601733972884239	0.54771981002221	0.887815689197129	-6.109598759502621	0	Transcript
ENSG00000132122.11	ENST00000487629.1	SPATA6	0.0254350794589778	-0.036518039298223996	0.601727482417011	0.547724126444363	0.887815689197129	-5.73344432515604	0	Transcript
ENSG00000103154.9	ENST00000564166.1	NECAB2	-0.105922602074012	0.34487668931569604	-0.601646628516644	0.547777898960477	0.88788877352471	-5.811955494415491	0	Transcript
ENSG00000119508.17	ENST00000618101.4	NR4A3	0.10394360342607198	0.813258564000095	0.601585734832602	0.547818398509174	0.8879327399463199	-5.89322359925499	0	Transcript
ENSG00000162063.12	ENST00000397066.8	CCNF	0.0249263454592271	2.07168609773468	0.601579728679611	0.547822393199146	0.8879327399463199	-6.09855981326293	0	Transcript
ENSG00000152092.15	ENST00000473640.1	ASTN1	0.0275107657735697	0.24027959343431898	0.60155812784166	0.547836760027404	0.8879419496189259	-5.795886605356411	0	Transcript
ENSG00000029364.11	ENST00000557046.1	SLC39A9	0.0528080114774932	-0.6320730732447529	0.601519678342822	0.5478623334492421	0.88796173644288	-5.6240906619035105	0	Transcript
ENSG00000132466.17	ENST00000510127.1	ANKRD17	-0.0607375890790005	-2.21857957299604	-0.601513657679488	0.54786633794945	0.88796173644288	-5.20951237971298	0	Transcript
ENSG00000146457.14	ENST00000358372.8	WTAP	0.0142641423691924	3.44906097487586	0.6014709142225501	0.5478947681551171	0.887993738264625	-6.337960873947481	0	Transcript
ENSG00000269388.1	ENST00000598755.1	AC018755.16	0.0411963058919163	-2.02143405215656	0.601393728647438	0.547946108903245	0.8880076453917891	-5.27511089167675	0	Transcript
ENSG00000151150.21	ENST00000480699.5	ANK3	-0.0383001755928935	-1.57931443360423	-0.601380402946865	0.547954972866348	0.8880076453917891	-5.39910823857309	0	Transcript
ENSG00000101126.15	ENST00000396029.7	ADNP	-0.0354367973423132	3.20447469440151	-0.60136611505994	0.547964476933711	0.8880076453917891	-6.29952259127696	0	Transcript
ENSG00000165609.12	ENST00000537776.5	NUDT5	-0.0581247833663633	0.5714106288968579	-0.601363873793643	0.5479659677946079	0.8880076453917891	-5.924263299993889	0	Transcript
ENSG00000244627.5	ENST00000428294.5	RP3-449O17.1	-0.0488251694017196	-1.69345616007864	-0.6013160517497789	0.547997778869609	0.8880076453917891	-5.3703194049102	0	Transcript
ENSG00000101665.8	ENST00000545051.2	SMAD7	0.0541055212136046	1.41516930596943	0.6013042045217359	0.548005659750523	0.8880076453917891	-5.99103900864142	0	Transcript
ENSG00000140105.17	ENST00000556695.5	WARS	-0.0804470700477589	-1.9890647449032	-0.601298194691379	0.548009657564351	0.8880076453917891	-5.27972149140598	0	Transcript
ENSG00000035687.9	ENST00000468215.1	ADSS	-0.0382504763179076	-0.258275435181451	-0.6012777459606801	0.548023260422484	0.8880076453917891	-5.6931396333671795	0	Transcript
ENSG00000189180.15	ENST00000476504.5	ZNF33A	-0.0294838566295068	0.0866319469554088	-0.601277425514153	0.548023473590527	0.8880076453917891	-5.75937008252689	0	Transcript
ENSG00000132463.13	ENST00000502323.5	GRSF1	-0.0603473873674783	1.19632554135909	-0.601269703021654	0.548028610774001	0.8880076453917891	-5.95178937001886	0	Transcript
ENSG00000234741.7	ENST00000431268.5	GAS5	-0.0307506709973659	0.935024701840675	-0.6012513374389039	0.548040828087186	0.8880076453917891	-5.90431985531857	0	Transcript
ENSG00000168259.14	ENST00000585866.5	DNAJC7	0.098172131688817	-2.30511331194683	0.601235462757585	0.5480513884900801	0.8880076453917891	-5.1989379062714605	0	Transcript
ENSG00000109099.13	ENST00000395936.5	PMP22	-0.0763869962964356	-1.84428333041909	-0.6012243259663721	0.548058797140147	0.8880076453917891	-5.32297114297964	0	Transcript
ENSG00000177943.13	ENST00000485732.5	MAMDC4	0.0240600670877636	1.5047833653323899	0.6012227663815171	0.548059834643894	0.8880076453917891	-6.006252873760411	0	Transcript
ENSG00000071794.15	ENST00000310053.9	HLTF	0.0309965780408259	4.42834991335667	0.601221789296042	0.548060484644189	0.8880076453917891	-6.506489721846941	0	Transcript
ENSG00000174576.8	ENST00000311034.6	NPAS4	-0.146218545295776	-0.34819590049668697	-0.6012173816503361	0.5480634168090089	0.8880076453917891	-5.67188122347605	0	Transcript
ENSG00000180815.14	ENST00000470101.1	MAP3K15	0.0878777184520421	-2.1804885988900398	0.601179012321068	0.548088942147052	0.8880076453917891	-5.2782795995139296	0	Transcript
ENSG00000038382.17	ENST00000510757.1	TRIO	-0.0625334235249493	-2.5154400840888904	-0.601173066381265	0.548092897758254	0.8880076453917891	-5.10793632642774	0	Transcript
ENSG00000166452.11	ENST00000529942.1	AKIP1	0.0877712830590133	-2.2656738354985295	0.6011688127535589	0.548095727546251	0.8880076453917891	-5.1960376830984805	0	Transcript
ENSG00000120451.10	ENST00000265909.8	SNX19	0.0106879489485308	6.474604701382081	0.601146277991353	0.548110719247066	0.8880076453917891	-6.838399105213339	0	Transcript
ENSG00000280025.1	ENST00000623947.1	CTA-992D9.8	-0.0235375442758181	1.27955222847331	-0.601140013833052	0.548114886639673	0.8880076453917891	-5.962048153991151	0	Transcript
ENSG00000141837.19	ENST00000636768.1	CACNA1A	0.0647567772759609	-1.15813928630971	0.6011354000928449	0.548117956059199	0.8880076453917891	-5.50071993796519	0	Transcript
ENSG00000130159.13	ENST00000591104.5	ECSIT	-0.0486643855687271	-0.340027478869902	-0.601126385695687	0.5481239531632721	0.8880076453917891	-5.680770849508951	0	Transcript
ENSG00000152359.14	ENST00000428202.6	POC5	-0.0323349015675973	2.1300265029463796	-0.601123721329251	0.5481257257209621	0.8880076453917891	-6.11608184939297	0	Transcript
ENSG00000162065.12	ENST00000636980.1	TBC1D24	0.032331526281165	0.00252220549054377	0.601120245703928	0.548128037999668	0.8880076453917891	-5.74458173907613	0	Transcript
ENSG00000172476.4	ENST00000372633.1	RAB40A	-0.0334760007559942	2.19595109748912	-0.601084305067571	0.548151949021906	0.8880076453917891	-6.12802844956713	0	Transcript
ENSG00000230606.10	ENST00000620272.4	AC159540.1	0.0132340437649479	2.68122287154288	0.601072449693208	0.548159836422573	0.8880076453917891	-6.2143710616991905	0	Transcript
ENSG00000115526.10	ENST00000420858.5	CHST10	-0.152646532365688	-3.31917863846054	-0.6010616669668829	0.5481670102375721	0.8880076453917891	-4.945906578872269	0	Transcript
ENSG00000060982.14	ENST00000539780.5	BCAT1	-0.129006457749727	-2.27582815276363	-0.6010603018241171	0.548167918478881	0.8880076453917891	-5.26938366269925	0	Transcript
ENSG00000196932.11	ENST00000399298.7	TMEM26	-0.0713150339663522	0.13350334134682101	-0.6010529080298609	0.5481728376472229	0.8880076453917891	-5.76826967873193	0	Transcript
ENSG00000241769.7	ENST00000412882.5	LINC00893	0.0308048123216333	-0.40871195610864797	0.601052241690753	0.548173280970649	0.8880076453917891	-5.6710034354583705	0	Transcript
ENSG00000128536.15	ENST00000468477.1	CDHR3	-0.05571856187016	-1.77270301352777	-0.6010210840955611	0.5481940106922061	0.8880076453917891	-5.340464539002231	0	Transcript
ENSG00000182919.14	ENST00000354421.7	C11orf54	0.0283902827988271	2.20694164132017	0.601020073290213	0.5481946832061211	0.8880076453917891	-6.128272047872519	0	Transcript
ENSG00000176029.13	ENST00000326053.9	C11orf16	0.0850787819155272	-1.90346861632826	0.6010025863599	0.548206317760166	0.8880076453917891	-5.30307557256236	0	Transcript
ENSG00000204681.10	ENST00000478931.1	GABBR1	-0.0500295459700543	-0.6445418451376	-0.601001051205484	0.5482073391480811	0.8880076453917891	-5.61624894633949	0	Transcript
ENSG00000132300.18	ENST00000484203.5	PTCD3	-0.0201846511778377	1.7826224195509397	-0.6009448847919739	0.548244709129763	0.8880541090026159	-6.0481998425371595	0	Transcript
ENSG00000004455.16	ENST00000551979.1	AK2	-0.053373208430713	-2.20914126691061	-0.600899098046918	0.548275173997024	0.8880786028983721	-5.18840494531858	0	Transcript
ENSG00000197965.11	ENST00000474729.5	MPZL1	0.0773837777029144	-1.18299080097848	0.6008960489002739	0.548277202820279	0.8880786028983721	-5.50195625474684	0	Transcript
ENSG00000229021.2	ENST00000432386.1	AL591893.1	0.0213237119242771	1.06808309046792	0.6008511827544971	0.548307056022891	0.888112887976242	-5.9299755815249595	0	Transcript
ENSG00000204560.9	ENST00000376442.7	DHX16	0.010986412292195	4.01008776803029	0.600808377033426	0.548335539003959	0.888144952605292	-6.4365601885831705	0	Transcript
ENSG00000106608.16	ENST00000453200.5	URGCP	0.0300303828588262	2.12175940076067	0.600749921939685	0.548374436282681	0.888193671911028	-6.11391465487974	0	Transcript
ENSG00000063046.17	ENST00000416762.7	EIF4B	-0.036107005555223996	4.83389070075366	-0.6007126304310579	0.548399251570836	0.888193671911028	-6.57721110954546	0	Transcript
ENSG00000166507.16	ENST00000463410.1	NDST2	-0.0363334471653304	-1.08401561901042	-0.60068913411147	0.548414887264506	0.888193671911028	-5.516217123102349	0	Transcript
ENSG00000162836.11	ENST00000487562.5	ACP6	0.0387631625721505	-0.22756989079633802	0.600677535260104	0.548422605835115	0.888193671911028	-5.69856753798361	0	Transcript
ENSG00000136870.10	ENST00000374861.7	ZNF189	0.0206561569790129	4.546398589192179	0.600662516567917	0.548432600252733	0.888193671911028	-6.52524261251004	0	Transcript
ENSG00000237740.1	ENST00000432327.1	NPAP1P3	-0.0673418951015375	-2.20003523886592	-0.60064748632472	0.548442602447567	0.888193671911028	-5.19785257686256	0	Transcript
ENSG00000280734.2	ENST00000630421.2	LINC01232	0.0130323317259783	1.89110330494475	0.600637677940369	0.548449129694206	0.888193671911028	-6.07005705019228	0	Transcript
ENSG00000170919.15	ENST00000520622.5	TPT1-AS1	-0.0489782561077312	-1.2869634461236499	-0.600627571066295	0.548455855618957	0.888193671911028	-5.46434066505901	0	Transcript
ENSG00000167969.12	ENST00000563447.1	ECI1	-0.0315759664209913	-0.773423099538451	-0.600599685288723	0.548474413264364	0.888193671911028	-5.58292178953542	0	Transcript
ENSG00000150867.13	ENST00000474335.1	PIP4K2A	-0.0375484975468192	-0.25282867396584896	-0.6005980080998471	0.548475529423064	0.888193671911028	-5.69177863167767	0	Transcript
ENSG00000257614.1	ENST00000548199.1	RP11-116N8.2	-0.0311942928583355	-0.6192246843024879	-0.600589306702442	0.548481320166656	0.888193671911028	-5.618973595489041	0	Transcript
ENSG00000115540.14	ENST00000233892.8	MOB4	-0.184361583841379	-1.781473514285	-0.600587046833885	0.5484828241046911	0.888193671911028	-5.3873367565514805	0	Transcript
ENSG00000101871.14	ENST00000380785.5	MID1	0.21671643369104798	-3.7294490911347995	0.600579930654431	0.548487559921337	0.888193671911028	-4.93990405314483	0	Transcript
ENSG00000103024.7	ENST00000566600.1	NME3	0.121735873742352	-2.53783725347929	0.6005728923189649	0.5484922439527621	0.888193671911028	-5.1563280621939	0	Transcript
ENSG00000188157.13	ENST00000419249.1	AGRN	-0.0481444904800037	0.0668341736742028	-0.600567358331433	0.548495926850466	0.888193671911028	-5.75507409842587	0	Transcript
ENSG00000163755.8	ENST00000296051.6	HPS3	0.0507760656563498	2.04211761996421	0.600545125721717	0.548510722892325	0.8881945067765149	-6.10478799405117	0	Transcript
ENSG00000120742.10	ENST00000463647.1	SERP1	0.10556646448497801	-2.43007123018422	0.600540476625558	0.548513816941043	0.8881945067765149	-5.15464058526279	0	Transcript
ENSG00000225146.1	ENST00000418941.1	AC073957.15	0.049145928354252	-2.4889854510556098	0.6004930707656321	0.5485453668018471	0.888210423737928	-5.13907597375462	0	Transcript
ENSG00000099284.13	ENST00000373255.8	H2AFY2	0.0139029330040495	2.76531417007301	0.600464222228223	0.548564566711223	0.888210423737928	-6.2239296851837	0	Transcript
ENSG00000170873.18	ENST00000520094.1	MTSS1	-0.0568889179517024	-1.94982327576347	-0.600462447660888	0.5485657477709529	0.888210423737928	-5.28305242177037	0	Transcript
ENSG00000231831.1	ENST00000413059.1	MTHFD1P1	-0.0324168875528318	-0.61036985469988	-0.600445829422138	0.5485768080676021	0.888210423737928	-5.625595736148861	0	Transcript
ENSG00000168000.14	ENST00000407022.7	BSCL2	-0.164918429313429	-3.61353534546994	-0.600438600738417	0.54858161916467	0.888210423737928	-4.90873380683791	0	Transcript
ENSG00000103222.18	ENST00000399410.7	ABCC1	0.0854674976214338	1.7640077866095099	0.600429263097554	0.548587833922727	0.888210423737928	-6.055777105085309	0	Transcript
ENSG00000273521.1	ENST00000617191.1	RP11-45A17.4	-0.0228990787752241	0.223308748304995	-0.6004220716339781	0.548592620295326	0.888210423737928	-5.782056293451309	0	Transcript
ENSG00000237978.5	ENST00000437488.5	KCNMB2-AS1	0.0643194435665259	-2.4883373083625497	0.600417778605345	0.548595477586525	0.888210423737928	-5.1158425998624	0	Transcript
ENSG00000243667.6	ENST00000468984.1	WDR92	-0.0288140370640673	-0.43860129870310205	-0.600408229150009	0.548601833399775	0.888210423737928	-5.66098424914916	0	Transcript
ENSG00000103723.12	ENST00000545315.1	AP3B2	-0.0427685951021037	-1.4975360355271297	-0.600391044198116	0.548613271248243	0.888214876733041	-5.41755185347835	0	Transcript
ENSG00000154978.12	ENST00000625836.2	VOPP1	-0.16562639400812698	-2.96461948595478	-0.6003752786456159	0.548623764486071	0.8882178002695179	-5.0038162554042	0	Transcript
ENSG00000204650.13	ENST00000580655.1	CRHR1-IT1	0.0118971162722829	2.72562926162996	0.600329704175541	0.5486540985054029	0.888228157095399	-6.21645352380961	0	Transcript
ENSG00000248610.1	ENST00000511877.1	HSPA8P4	0.0233672213410071	0.050340107461535	0.600311439064235	0.548666255857406	0.888228157095399	-5.762962328764269	0	Transcript
ENSG00000276571.1	ENST00000621246.1	AC002550.6	-0.0278355591218477	-0.8344573189731429	-0.600306090602278	0.548669815846462	0.888228157095399	-5.57301735471111	0	Transcript
ENSG00000082175.14	ENST00000325455.9	PGR	0.0300880341595975	1.92697072817305	0.600303769580055	0.54867136074532	0.888228157095399	-6.08261544523394	0	Transcript
ENSG00000136861.17	ENST00000349780.8	CDK5RAP2	0.08074428979449201	3.14459782727714	0.60029224387505	0.5486790324179339	0.888228157095399	-6.30789434149171	0	Transcript
ENSG00000148832.14	ENST00000356306.9	PAOX	-0.137566634396591	-3.22826926915625	-0.6002733310659311	0.5486916211669579	0.888228157095399	-4.94913976247455	0	Transcript
ENSG00000118094.11	ENST00000397925.2	TREH	0.0879159851499156	-0.984374810873548	0.600251560329881	0.548706112387316	0.888228157095399	-5.556815885016269	0	Transcript
ENSG00000196295.11	ENST00000581794.5	AC005154.6	0.0109853958440836	3.1622858941239	0.600241060724242	0.548713101290899	0.888228157095399	-6.29167476692659	0	Transcript
ENSG00000118242.15	ENST00000424992.5	MREG	-0.0604506631587955	-2.07954176421538	-0.60024064505446	0.5487133779761061	0.888228157095399	-5.2229806580057	0	Transcript
ENSG00000131051.21	ENST00000481037.5	RBM39	0.0340328802682433	0.0871770531207526	0.600228123106631	0.54872171308093	0.888228157095399	-5.76276408954407	0	Transcript
ENSG00000103852.12	ENST00000459771.5	TTC23	-0.17173720789240196	-0.989222658671826	-0.600222095848191	0.548725725085431	0.888228157095399	-5.5211308237331105	0	Transcript
ENSG00000144867.11	ENST00000484684.1	SRPRB	0.0946865224544764	-2.8861360092322004	0.600207356817404	0.548735536084514	0.888229975536577	-5.0575160520083795	0	Transcript
ENSG00000168453.14	ENST00000522039.1	HR	0.0636489722817885	-2.3552015815857	0.6001802745716279	0.548753563540514	0.8882344635272941	-5.16743621762836	0	Transcript
ENSG00000140521.12	ENST00000637264.1	POLG	-0.0701415414075153	1.9491901332018102	-0.600177089068938	0.5487556840083879	0.8882344635272941	-6.103705282239339	0	Transcript
ENSG00000205323.8	ENST00000546604.5	SARNP	0.18119551315802201	-3.33791218720501	0.600144205474326	0.5487775736028251	0.88825583229469	-4.9704353280529405	0	Transcript
ENSG00000130544.11	ENST00000252840.10	ZNF557	-0.0213834488175978	1.8887252851665	-0.6000999184584351	0.548807054786855	0.8882776471803391	-6.0703525797313205	0	Transcript
ENSG00000142207.6	ENST00000492603.1	URB1	-0.0390887758678499	-1.4841815402567602	-0.6000876148296079	0.548815245262286	0.8882776471803391	-5.40980867264706	0	Transcript
ENSG00000104853.15	ENST00000589158.1	CLPTM1	-0.0323963167164825	-0.41815106636839894	-0.600059725484327	0.548833811309753	0.8882776471803391	-5.66364876223779	0	Transcript
ENSG00000150527.16	ENST00000555716.5	CTAGE5	0.0262911219478326	0.231103502408823	0.6000576625064741	0.548835184654632	0.8882776471803391	-5.783588224588809	0	Transcript
ENSG00000238099.2	ENST00000454788.2	LINC01625	0.0391636664263437	-1.32045244421057	0.600056561080228	0.5488359178857389	0.8882776471803391	-5.46309586558632	0	Transcript
ENSG00000197008.9	ENST00000307355.11	ZNF138	-0.10219286565321001	-0.925704770304343	-0.600045652872216	0.548843179621447	0.8882776471803391	-5.54814945869742	0	Transcript
ENSG00000137727.12	ENST00000533353.5	ARHGAP20	0.159727703831133	-0.121656060491575	0.6000168601597371	0.5488623475326989	0.888294608046011	-5.79775162502346	0	Transcript
ENSG00000186862.17	ENST00000476306.1	PDZD7	0.0184955125058809	0.875607988292936	0.599991479496213	0.548879244246642	0.8882983592133961	-5.89681781977443	0	Transcript
ENSG00000167216.16	ENST00000585469.5	KATNAL2	-0.0505684173245625	-0.908114110286868	-0.5999872771984079	0.5488820418746521	0.8882983592133961	-5.5471353865600195	0	Transcript
ENSG00000182518.13	ENST00000332132.8	FAM104B	-0.10345107260969401	-0.249203003482247	-0.5999724178393521	0.548891934366605	0.888300308053312	-5.69863719332706	0	Transcript
ENSG00000260571.1	ENST00000562290.1	BNIP3P5	-0.0528349835002149	-2.3699960302557597	-0.5999401097426379	0.548913443512168	0.8883092836116591	-5.16412481291409	0	Transcript
ENSG00000128335.13	ENST00000358502.9	APOL2	-0.0276803692170687	3.48102477877302	-0.599937986242165	0.548914857249219	0.8883092836116591	-6.34865907774081	0	Transcript
ENSG00000115307.16	ENST00000425118.5	AUP1	0.0323293325740962	1.55590146708953	0.599831441043283	0.548985792864934	0.8884069131620258	-6.008955153220559	0	Transcript
ENSG00000100528.11	ENST00000557690.5	CNIH1	-0.0313767325581341	0.789224915377027	-0.599821270611076	0.548992564368275	0.8884069131620258	-5.887118715803781	0	Transcript
ENSG00000158062.20	ENST00000357089.8	UBXN11	0.0481620517553863	1.98642680299822	0.5998062516161	0.549002564134481	0.8884090337233259	-6.0968069123651505	0	Transcript
ENSG00000227500.9	ENST00000460767.5	SCAMP4	-0.0510301209280759	-1.8198250435588	-0.5997307467550921	0.549052837238088	0.888476324460437	-5.325176478825919	0	Transcript
ENSG00000171132.13	ENST00000421201.1	PRKCE	0.0286316500112593	-0.136958706171394	0.599671437917553	0.549092328206511	0.88852226576199	-5.726171266669309	0	Transcript
ENSG00000019144.17	ENST00000532517.5	PHLDB1	0.0720304997661591	0.45025138975880197	0.599662006039319	0.549098608580761	0.88852226576199	-5.82880576289243	0	Transcript
ENSG00000159674.11	ENST00000509697.1	SPON2	-0.0335482590398358	-0.6382083776028911	-0.599636686221155	0.549115468382154	0.888535484733083	-5.619245471150559	0	Transcript
ENSG00000268516.2	ENST00000597230.2	CTD-3138B18.5	0.0127189732744015	2.28542862828919	0.599592825193403	0.549144674894491	0.8885474072637808	-6.13513368895515	0	Transcript
ENSG00000275342.4	ENST00000615670.4	SGK223	-0.0225455889796687	4.29770211997549	-0.599579558549665	0.549153509138959	0.8885474072637808	-6.4845448322573604	0	Transcript
ENSG00000152213.3	ENST00000282026.1	ARL11	-0.0217911064614015	0.291459090119747	-0.59957210158941	0.5491584747520529	0.8885474072637808	-5.79242371398357	0	Transcript
ENSG00000155542.11	ENST00000418299.5	SETD9	0.0505112528338238	0.267867936270563	0.5995655173400201	0.549162859242748	0.8885474072637808	-5.789991141977709	0	Transcript
ENSG00000198010.12	ENST00000522092.5	DLGAP2	-0.0391483032385311	-1.14130140937084	-0.599543261427323	0.549177679715281	0.8885474072637808	-5.50621432625975	0	Transcript
ENSG00000222923.1	ENST00000410991.1	RNU2-41P	0.0459355908666746	-2.46695678437593	0.599519554920321	0.5491934663734129	0.8885474072637808	-5.1366272714232	0	Transcript
ENSG00000241359.1	ENST00000488201.1	SYNPR-AS1	-0.0466707113965698	-2.49073444298236	-0.599518310200158	0.549194295264777	0.8885474072637808	-5.15533279908892	0	Transcript
ENSG00000050405.13	ENST00000341247.8	LIMA1	-0.0222327569135698	3.0693448081709804	-0.599516364995949	0.5491955906278321	0.8885474072637808	-6.276285854943151	0	Transcript
ENSG00000263709.1	ENST00000582196.1	RP11-321A17.4	-0.0315429392922704	-1.14932743872519	-0.599502031066083	0.549205136018419	0.8885474072637808	-5.504160038735741	0	Transcript
ENSG00000109794.13	ENST00000227065.8	FAM149A	0.056366523923516	1.32269060859306	0.599490880375787	0.5492125616518421	0.8885474072637808	-5.978471848954049	0	Transcript
ENSG00000159842.14	ENST00000572585.5	ABR	-0.0374412930344886	1.45934348448431	-0.599482061656075	0.549218434379964	0.8885474072637808	-5.9937635408813605	0	Transcript
ENSG00000135046.13	ENST00000376911.1	ANXA1	-0.10690660499333	-2.88455261665834	-0.5994158310937271	0.549262540878802	0.8885740878874839	-5.05213020028622	0	Transcript
ENSG00000206530.9	ENST00000488854.6	CFAP44	0.0786306890678572	-0.8578435875699592	0.599415256477666	0.549262923554263	0.8885740878874839	-5.5717745227082895	0	Transcript
ENSG00000256070.1	ENST00000393026.3	RP11-56H16.1	0.0623171812996697	-2.61239011260399	0.5994073524779631	0.5492681873723729	0.8885740878874839	-5.1550666254513295	0	Transcript
ENSG00000148120.15	ENST00000297979.9	C9orf3	-0.0789558056276786	0.8341000110331089	-0.599405096487394	0.549269689796549	0.8885740878874839	-5.89991460105324	0	Transcript
ENSG00000105171.9	ENST00000591824.5	POP4	-0.107504758946951	-1.6656107430341398	-0.599359743274086	0.549299894150667	0.888605814177215	-5.369789785516349	0	Transcript
ENSG00000130182.7	ENST00000576483.1	ZSCAN10	-0.040140793431282004	-2.03398988833862	-0.599326365140663	0.5493221238609051	0.888605814177215	-5.25789227848903	0	Transcript
ENSG00000260796.1	ENST00000568183.1	RP11-1348G14.5	-0.0290382419897086	-0.5655669174364549	-0.599309149784038	0.54933358939724	0.888605814177215	-5.6311950984833095	0	Transcript
ENSG00000135837.15	ENST00000429851.5	CEP350	0.0248547490762519	1.8945337907795399	0.59930882455352	0.549333806003961	0.888605814177215	-6.07290706482314	0	Transcript
ENSG00000070756.14	ENST00000517921.1	PABPC1	-0.0375835054556327	0.261300154329409	-0.599298219321254	0.549340869216052	0.888605814177215	-5.78885623689207	0	Transcript
ENSG00000245008.3	ENST00000501648.2	RP11-744N12.3	0.0360738174483294	-1.24332164099097	0.599297348739502	0.5493414490359549	0.888605814177215	-5.48195205767138	0	Transcript
ENSG00000166225.8	ENST00000550169.5	FRS2	0.110653061703673	-2.81185698163796	0.599277723704229	0.54935451967064	0.888612898027843	-5.03155459463279	0	Transcript
ENSG00000140199.11	ENST00000560164.5	SLC12A6	0.10834413077267999	-1.3721506028992598	0.599226912577845	0.549388361531439	0.8886293999935059	-5.45438317299888	0	Transcript
ENSG00000134461.15	ENST00000492368.1	ANKRD16	-0.0359724056316521	-0.5882639030396999	-0.5992111696879749	0.549398847016958	0.8886293999935059	-5.631529418634031	0	Transcript
ENSG00000054690.13	ENST00000558214.1	PLEKHH1	-0.0380937493783176	2.02639102420527	-0.5992093552031279	0.549400055553319	0.8886293999935059	-6.09555310645357	0	Transcript
ENSG00000106069.20	ENST00000461824.1	CHN2	0.0694499963533645	-2.70693194598379	0.599202366649298	0.5494047102870011	0.8886293999935059	-5.102274963210281	0	Transcript
ENSG00000163399.15	ENST00000295598.9	ATP1A1	-0.0127267893582227	8.10901047710867	-0.5991971587421171	0.549408179031793	0.8886293999935059	-7.14871230255543	0	Transcript
ENSG00000167105.7	ENST00000300433.7	TMEM92	-0.0535451132086001	-2.0036081346105803	-0.5991715956086129	0.549425205603502	0.8886428811495679	-5.27115762971282	0	Transcript
ENSG00000072195.14	ENST00000485069.1	SPEG	-0.0286855496006035	-0.30355526797002	-0.5990591055784571	0.5495001337775179	0.8887500107183092	-5.68457512485003	0	Transcript
ENSG00000207088.1	ENST00000384360.1	SNORA7B	0.0291638834437099	0.398263934197748	0.5989720224351209	0.549558142221924	0.888813338018999	-5.828004162184321	0	Transcript
ENSG00000246695.7	ENST00000535436.5	RASSF8-AS1	-0.0428276637150352	-0.776358032659136	-0.598969447099161	0.549559857769224	0.888813338018999	-5.57858918444755	0	Transcript
ENSG00000145780.7	ENST00000274457.4	FEM1C	0.0111498594354975	6.13223861201455	0.598961175309896	0.549565367998621	0.888813338018999	-6.78174101626105	0	Transcript
ENSG00000091986.15	ENST00000439685.6	CCDC80	-0.0673749310327147	1.48897412056131	-0.5989194517948	0.54959316241895	0.888833878148806	-6.06151917414297	0	Transcript
ENSG00000282851.1	ENST00000635339.1	BISPR	0.051979277934299	-2.01661703788398	0.598916009928293	0.549595455274199	0.888833878148806	-5.25521282686062	0	Transcript
ENSG00000143190.21	ENST00000443275.2	POU2F1	0.17984307220435	-0.327752687537926	0.5988785420357889	0.549620415425341	0.8888443684763009	-5.68806721162524	0	Transcript
ENSG00000198862.13	ENST00000483326.1	LTN1	-0.0305878645402861	0.195006507710244	-0.5988694051847789	0.5496265022467539	0.8888443684763009	-5.781048817382669	0	Transcript
ENSG00000196961.12	ENST00000593788.1	AP2A1	0.0517243521456281	-2.1071123628756396	0.598867122933685	0.5496280226504889	0.8888443684763009	-5.23886381320745	0	Transcript
ENSG00000146278.10	ENST00000354922.3	PNRC1	-0.0286379688993148	1.1224592607686201	-0.598827740142048	0.54965425924295	0.8888612362451519	-5.93512541954439	0	Transcript
ENSG00000108773.10	ENST00000586972.1	KAT2A	-0.05182817849289499	-1.15408708040303	-0.59881527474755	0.549662563747221	0.8888612362451519	-5.49672625449983	0	Transcript
ENSG00000152495.10	ENST00000512453.5	CAMK4	0.0299491730208169	4.15335074200086	0.598812316732114	0.549664534400091	0.8888612362451519	-6.51722712713313	0	Transcript
ENSG00000141837.19	ENST00000614285.4	CACNA1A	0.0506834990583904	2.11119629344082	0.598786852782679	0.5496814988257029	0.8888746104678249	-6.123123430829249	0	Transcript
ENSG00000142173.14	ENST00000409416.5	COL6A2	-0.189482211106099	-3.17620983230864	-0.598770249074628	0.549692560578892	0.8888784393715741	-5.06089943960337	0	Transcript
ENSG00000153814.11	ENST00000427814.5	JAZF1	0.0327068976636679	3.3395774630827497	0.598734224919114	0.54971656103743	0.8889031903116948	-6.33388743703624	0	Transcript
ENSG00000104529.17	ENST00000532543.1	EEF1D	-0.0259569151564789	0.43390085376240095	-0.598671875711104	0.5497581013235411	0.8889433451015791	-5.81994414243266	0	Transcript
ENSG00000152582.13	ENST00000505847.5	SPEF2	0.0471363948143639	-0.8382878713205629	0.598646476775575	0.54977502386104	0.8889433451015791	-5.588375280687719	0	Transcript
ENSG00000172273.12	ENST00000531360.5	HINFP	0.10632837261140801	-2.10333544062435	0.598624399918562	0.549789733208151	0.8889433451015791	-5.28514371532379	0	Transcript
ENSG00000135677.10	ENST00000541781.5	GNS	-0.0887807167153063	-1.21139350974537	-0.598613784808559	0.549796805902787	0.8889433451015791	-5.483893042431509	0	Transcript
ENSG00000100142.14	ENST00000333418.4	POLR2F	-0.0507187617923262	-0.680888669362486	-0.5986044430673829	0.5498030302073891	0.8889433451015791	-5.61030010205459	0	Transcript
ENSG00000138073.13	ENST00000406567.7	PREB	-0.10993170715483198	-1.5269425173846998	-0.598602861255121	0.549804084155835	0.8889433451015791	-5.406407171191339	0	Transcript
ENSG00000257027.1	ENST00000537616.1	RP11-705C15.3	0.0170112105571494	1.8190092367083701	0.598594205530025	0.549809851411677	0.8889433451015791	-6.0564920721362006	0	Transcript
ENSG00000256683.6	ENST00000243644.8	ZNF350	-0.0102272698582693	3.32214903295884	-0.598592556262247	0.5498109503119439	0.8889433451015791	-6.31752369020512	0	Transcript
ENSG00000080603.16	ENST00000395059.6	SRCAP	-0.0221743322587758	4.23281421219754	-0.598554904244484	0.549836037990513	0.8889698493000621	-6.474585422598819	0	Transcript
ENSG00000085276.17	ENST00000460890.5	MECOM	-0.0357929974935115	-0.8766826426747242	-0.598520194785672	0.549859165532895	0.888980881097876	-5.56461868416933	0	Transcript
ENSG00000144560.13	ENST00000417466.5	VGLL4	-0.0312418505843759	-0.7043679645909681	-0.598518565497814	0.549860251168793	0.888980881097876	-5.60553265269893	0	Transcript
ENSG00000163110.14	ENST00000508216.5	PDLIM5	0.16540087502383402	-2.44430582554345	0.5984891689949449	0.5498798389877629	0.888982710509196	-5.21706401180637	0	Transcript
ENSG00000170854.17	ENST00000333396.11	MINA	0.0149378198184913	2.8285285393928796	0.598478647359048	0.549886849970203	0.888982710509196	-6.2396767432829705	0	Transcript
ENSG00000116191.17	ENST00000367632.2	RALGPS2	0.0751001173817398	-1.85461422057135	0.598477720416811	0.5498874676306229	0.888982710509196	-5.350850976677299	0	Transcript
ENSG00000173020.10	ENST00000416281.6	GRK2	0.0310264767755958	0.524468935119372	0.59844425804376	0.549909765240582	0.8890047010414159	-5.836564051698401	0	Transcript
ENSG00000180917.17	ENST00000434935.6	CMTR2	-0.0123094932957349	3.55682598208344	-0.59841021999381	0.549932446911018	0.88902731175494	-6.361188542068031	0	Transcript
ENSG00000100197.20	ENST00000488442.1	CYP2D6	0.026068584049252	1.3085458085422499	0.5983907339538629	0.5499454318801129	0.8890342461989829	-5.972614113435941	0	Transcript
ENSG00000158552.12	ENST00000409336.5	ZFAND2B	-0.164021431585339	-3.8635933247089906	-0.598309152463912	0.549999797221496	0.889102337931197	-4.85138974655302	0	Transcript
ENSG00000060339.13	ENST00000539539.5	CCAR1	-0.040247157508454	2.83547480236518	-0.5983014280473621	0.5500049448570961	0.889102337931197	-6.23673264304637	0	Transcript
ENSG00000268266.1	ENST00000594562.1	AC003005.2	0.0537718042708245	-2.0000447074701397	0.59826473899196	0.55002939516996	0.889115775933148	-5.26985225322251	0	Transcript
ENSG00000146872.17	ENST00000580203.1	TLK2	-0.0118065005341722	2.34990172206406	-0.598262855699417	0.550030650247901	0.889115775933148	-6.147669257276419	0	Transcript
ENSG00000255980.1	ENST00000545202.1	AP000439.1	0.0423014838536833	-0.417719752024841	0.5982351234504111	0.5500491319452879	0.889131593663529	-5.68225531410515	0	Transcript
ENSG00000114982.17	ENST00000354204.10	KANSL3	-0.0541449652118768	3.24739329384512	-0.5981927280531739	0.5500773862483029	0.889140481854945	-6.30266488647192	0	Transcript
ENSG00000087087.18	ENST00000474896.1	SRRT	0.0345318189934249	-0.7827810983779101	0.598166514124777	0.550094856812324	0.889140481854945	-5.589409876265099	0	Transcript
ENSG00000138032.20	ENST00000419807.5	PPM1B	-0.11915585334144302	-2.27509712834273	-0.598158111865905	0.550100456649241	0.889140481854945	-5.19422534132124	0	Transcript
ENSG00000132692.18	ENST00000424639.5	BCAN	-0.06233341978613901	0.264917378510417	-0.598146969142918	0.550107882961362	0.889140481854945	-5.79434716908365	0	Transcript
ENSG00000158773.14	ENST00000472217.1	USF1	-0.0340910653023077	0.496015693683366	-0.598140224806857	0.5501123778961379	0.889140481854945	-5.829003455916151	0	Transcript
ENSG00000085998.13	ENST00000489985.1	POMGNT1	-0.0332615482703239	-1.00972935638258	-0.598127867808595	0.55012061357991	0.889140481854945	-5.53049363835229	0	Transcript
ENSG00000103197.16	ENST00000350773.8	TSC2	0.114261445782231	1.3105614894406399	0.5981177201541109	0.5501273768273461	0.889140481854945	-5.97541013357396	0	Transcript
ENSG00000172058.15	ENST00000507348.5	SERF1A	0.10626527762945401	-1.8840708677262399	0.598108570631984	0.550133474870978	0.889140481854945	-5.36290651068167	0	Transcript
ENSG00000100266.18	ENST00000337959.8	PACSIN2	-0.105723991319342	0.6697065491699029	-0.598097796325779	0.550140655856015	0.889140481854945	-5.859844630543409	0	Transcript
ENSG00000147145.12	ENST00000607964.1	LPAR4	0.0828495182533776	-2.2552477322596203	0.598095799944698	0.5501419864324101	0.889140481854945	-5.19435678833659	0	Transcript
ENSG00000163312.10	ENST00000295488.7	HELQ	-0.0168265855668014	2.92939266556767	-0.598078998669126	0.5501531844480559	0.889140481854945	-6.25152565344988	0	Transcript
ENSG00000196205.8	ENST00000436459.2	EEF1A1P5	0.0258645142227581	1.11699000002323	0.598070290162124	0.550158988694433	0.889140481854945	-5.939225024787401	0	Transcript
ENSG00000213612.3	ENST00000395253.3	FAM220CP	0.0351966361134401	-0.38904060373469607	0.5980264899272829	0.550188182143215	0.8891592227153922	-5.677131734973919	0	Transcript
ENSG00000006704.10	ENST00000476977.5	GTF2IRD1	-0.0161774600982633	2.2258925673090295	-0.598021963563176	0.550191199069768	0.8891592227153922	-6.12683499725062	0	Transcript
ENSG00000132635.16	ENST00000356872.7	PCED1A	-0.159936646459041	-2.74013775205016	-0.5980137482769089	0.550196674769312	0.8891592227153922	-5.092302953034809	0	Transcript
ENSG00000162755.13	ENST00000475934.1	KLHDC9	-0.0204859245738042	1.38763038487672	-0.597990993660525	0.550211841446931	0.889164255994677	-5.99237123744971	0	Transcript
ENSG00000162604.12	ENST00000488206.5	TM2D1	0.070632818172727	-0.816044624943155	0.5979829801235079	0.550217182774183	0.889164255994677	-5.58201587122719	0	Transcript
ENSG00000179832.17	ENST00000423230.6	MROH1	-0.0654243898990651	-1.0762513820939301	-0.597892911411822	0.5502772187602271	0.8892364396635408	-5.52942266790053	0	Transcript
ENSG00000088280.18	ENST00000484418.1	ASAP3	0.06789200276021701	-2.1989042205780502	0.597879848569744	0.550285926166073	0.8892364396635408	-5.21825130886168	0	Transcript
ENSG00000153914.15	ENST00000522912.5	SREK1	-0.0488073087914317	0.719091855095457	-0.597866573210071	0.550294775301312	0.8892364396635408	-5.87394708193344	0	Transcript
ENSG00000198925.10	ENST00000361242.8	ATG9A	-0.12087489343917401	1.13607577813103	-0.5978461435458261	0.5503083935151241	0.8892364396635408	-5.97424332783786	0	Transcript
ENSG00000108840.15	ENST00000225983.10	HDAC5	-0.0173921178837525	3.9352898206122298	-0.597825300438635	0.5503222874976601	0.8892364396635408	-6.41999300473878	0	Transcript
ENSG00000128510.10	ENST00000222482.8	CPA4	-0.17881094844919299	-4.237212605912069	-0.597797339625313	0.550340926404306	0.8892364396635408	-4.8020718175937995	0	Transcript
ENSG00000121578.12	ENST00000359213.7	B4GALT4	0.0426799979092186	1.44457148848257	0.597793650466332	0.550343385651135	0.8892364396635408	-6.011124016691821	0	Transcript
ENSG00000117868.15	ENST00000435514.3	ESYT2	0.0206835521235336	1.3138373168212198	0.597776898955824	0.5503545525190939	0.8892364396635408	-5.9728888278092995	0	Transcript
ENSG00000123560.13	ENST00000612423.4	PLP1	-0.244987138600619	-3.07000095544323	-0.597772276345938	0.5503576340564	0.8892364396635408	-5.05637920963298	0	Transcript
ENSG00000108523.15	ENST00000572382.5	RNF167	0.10510303971917	-1.8316520534314498	0.5977669975979399	0.550361153000787	0.8892364396635408	-5.32327936169309	0	Transcript
ENSG00000094975.13	ENST00000367723.8	SUCO	0.240552441732715	-3.31472736473662	0.5977520492493249	0.550371118001205	0.8892364396635408	-4.9621130240831395	0	Transcript
ENSG00000055070.16	ENST00000475554.5	SZRD1	-0.0717551925125105	-2.48524388015031	-0.5977320870349799	0.550384425528251	0.8892364396635408	-5.12800905160653	0	Transcript
ENSG00000164209.16	ENST00000513706.2	SLC25A46	0.00936405924190545	5.3063619249795195	0.59772439566258	0.550389552915015	0.8892364396635408	-6.65136414863977	0	Transcript
ENSG00000169330.8	ENST00000559272.1	KIAA1024	-0.0311279710773907	1.46697662487911	-0.597714427328168	0.550396198253909	0.8892364396635408	-5.99711692961069	0	Transcript
ENSG00000105889.14	ENST00000404369.8	STEAP1B	0.0670456799339358	-1.9564284463202102	0.59771231598113	0.550397605777648	0.8892364396635408	-5.28486535479729	0	Transcript
ENSG00000162407.8	ENST00000371250.3	PLPP3	-0.0192373068066402	6.9638065826202	-0.597707210275661	0.5504010094896159	0.8892364396635408	-6.92593895055967	0	Transcript
ENSG00000168488.18	ENST00000568266.5	ATXN2L	0.024217410429397002	1.35845502647847	0.597681419225447	0.550418203219023	0.8892501661607372	-5.97915078022088	0	Transcript
ENSG00000165233.17	ENST00000375464.6	CARD19	0.0697458290168313	-0.364656799603836	0.597651127022825	0.550438398002681	0.889262229401135	-5.6817113795624605	0	Transcript
ENSG00000105810.9	ENST00000473078.1	CDK6	-0.0387265377706827	-1.54540648792968	-0.597644125994055	0.5504430654031179	0.889262229401135	-5.407743867709	0	Transcript
ENSG00000179361.17	ENST00000346246.9	ARID3B	-0.097815375261641	0.431779410565238	-0.5975953877997321	0.5504755584084251	0.889286317685186	-5.816490627442829	0	Transcript
ENSG00000212907.2	ENST00000361335.1	MT-ND4L	-0.05641144758037	7.28833403722551	-0.5975898041256109	0.550479281018698	0.889286317685186	-6.9852323965636804	0	Transcript
ENSG00000156787.16	ENST00000518805.5	TBC1D31	-0.0896642282330213	-1.45340131904988	-0.597582621591426	0.55048406960004	0.889286317685186	-5.41594162075292	0	Transcript
ENSG00000254017.1	ENST00000519308.1	IGHEP2	-0.040914562262427	-2.0456472127420198	-0.5975364492724909	0.55051485308538	0.889321995485896	-5.2668013348952005	0	Transcript
ENSG00000181135.15	ENST00000533031.5	ZNF707	0.0605783524120594	-0.0202589930001148	0.597505640499114	0.550535394034948	0.889341126250606	-5.74764776436055	0	Transcript
ENSG00000103494.12	ENST00000568009.1	RPGRIP1L	-0.0560679820394108	-1.57834630921581	-0.597453887860409	0.55056989961538	0.889382814677622	-5.4056386547230195	0	Transcript
ENSG00000110031.12	ENST00000528954.5	LPXN	0.10284109725392801	0.38077605322303704	0.59743805212586	0.550580458154574	0.8893858186874029	-5.826733667480481	0	Transcript
ENSG00000122008.15	ENST00000510815.6	POLK	-0.204880725956753	-2.94990176962416	-0.597404160761566	0.550603055693192	0.8894074646182031	-5.116597033764191	0	Transcript
ENSG00000232260.2	ENST00000413813.1	BTF3L4P1	-0.0437006650471026	-2.55238891487208	-0.597391861556608	0.5506112564725419	0.8894074646182031	-5.115466241495071	0	Transcript
ENSG00000163110.14	ENST00000542407.5	PDLIM5	0.15489258749287302	-0.8580522256581679	0.5973505979818821	0.550638770356241	0.8894378557885559	-5.583064380873259	0	Transcript
ENSG00000197841.14	ENST00000392232.7	ZNF181	-0.0253186034033588	2.32213763801174	-0.5973181567567989	0.550660402117026	0.889445912966364	-6.154247532276781	0	Transcript
ENSG00000232377.1	ENST00000422799.1	AC016910.1	0.0441990997655396	-2.1534918988846	0.5973170239912929	0.550661157450973	0.889445912966364	-5.21784655256768	0	Transcript
ENSG00000272797.1	ENST00000609121.1	RP11-368I23.3	-0.0460390494087608	-2.12544556166214	-0.597289082735463	0.550679788988138	0.8894509300335219	-5.270886100033111	0	Transcript
ENSG00000182551.13	ENST00000327435.10	ADI1	0.0240608801148162	4.31855141879175	0.5972862728751159	0.550681662651206	0.8894509300335219	-6.48949309427524	0	Transcript
ENSG00000106771.12	ENST00000472207.5	TMEM245	0.0294646724232864	0.641048980360584	0.597239571484875	0.550712804400386	0.889473727544775	-5.86404047990279	0	Transcript
ENSG00000121064.12	ENST00000262288.7	SCPEP1	0.0180373904241942	2.79468683706967	0.5972289667550881	0.550719876042042	0.889473727544775	-6.235933881233901	0	Transcript
ENSG00000182670.13	ENST00000399010.5	TTC3	-0.0152520620470968	2.22410446618739	-0.597181810288978	0.550751322330498	0.889473727544775	-6.135693068978491	0	Transcript
ENSG00000119684.15	ENST00000553263.1	MLH3	-0.0844579489026942	-1.5081816232212202	-0.59717974236806	0.5507527013438239	0.889473727544775	-5.432030333168889	0	Transcript
ENSG00000173120.14	ENST00000528380.1	KDM2A	-0.0591637257893207	-2.35512735390686	-0.5971730946998621	0.550757134418053	0.889473727544775	-5.14462173050093	0	Transcript
ENSG00000196268.11	ENST00000339914.6	ZNF493	0.015761684436647	1.59127147814008	0.5971704095598621	0.5507589250396379	0.889473727544775	-6.02051209968018	0	Transcript
ENSG00000099377.13	ENST00000262520.10	HSD3B7	-0.17265208033540197	-3.21578466089154	-0.597147371755029	0.550774288226653	0.889473727544775	-4.9647050510307995	0	Transcript
ENSG00000119411.10	ENST00000374183.4	BSPRY	0.019868145003634	4.6618690036144805	0.597142231154082	0.550777716360536	0.889473727544775	-6.55133139299359	0	Transcript
ENSG00000127616.17	ENST00000450717.7	SMARCA4	-0.0481054962491447	3.11234976417795	-0.597121254528699	0.5507917052390129	0.889473727544775	-6.288510632032501	0	Transcript
ENSG00000154654.14	ENST00000461281.1	NCAM2	-0.0552297543153377	0.291551462055759	-0.597118864527469	0.550793299092638	0.889473727544775	-5.809783025697381	0	Transcript
ENSG00000138448.11	ENST00000430709.1	ITGAV	0.0528279868117855	-1.80057953064926	0.5971112976619389	0.550798345329361	0.889473727544775	-5.3359724783617	0	Transcript
ENSG00000004779.9	ENST00000567761.1	NDUFAB1	-0.0531486728453979	-2.24472002883481	-0.5971060777471949	0.5508018264307621	0.889473727544775	-5.20071586057088	0	Transcript
ENSG00000196123.12	ENST00000290881.11	KIAA0895L	0.0385297379849009	1.7085286934860602	0.5970955095879119	0.550808874248514	0.889473727544775	-6.04336669266873	0	Transcript
ENSG00000137261.13	ENST00000537886.5	KIAA0319	0.210291340513108	-0.841995914777371	0.5970253729520961	0.5508556489179991	0.889515024445327	-5.576762692760889	0	Transcript
ENSG00000270814.1	ENST00000604899.1	TMEM261P1	0.0267376895127615	0.380860609042436	0.597007751941301	0.550867400815942	0.889515024445327	-5.82620101151499	0	Transcript
ENSG00000241935.8	ENST00000370647.8	HOGA1	-0.0565903090374406	0.460196490684193	-0.59698117161463	0.5508851281426321	0.889515024445327	-5.82901543968148	0	Transcript
ENSG00000039319.16	ENST00000513789.1	ZFYVE16	0.0815800413784369	-1.51472086474933	0.596974807683614	0.550889372507152	0.889515024445327	-5.4048161909243	0	Transcript
ENSG00000125844.15	ENST00000398782.2	RRBP1	-0.0310544243870474	1.11638425604205	-0.596945488825762	0.550908926654963	0.889515024445327	-5.940665540777889	0	Transcript
ENSG00000165792.17	ENST00000557701.5	METTL17	0.0961445488366889	-2.7367345870421804	0.5969379595358659	0.5509139483536379	0.889515024445327	-5.05623600893504	0	Transcript
ENSG00000164930.11	ENST00000358755.4	FZD6	0.040961213095685	1.8362838403132098	0.59693410558702	0.550916518773419	0.889515024445327	-6.073125194228259	0	Transcript
ENSG00000101901.11	ENST00000490774.2	ALG13	-0.0447535777478771	-1.46793447570557	-0.596931776118366	0.5509180724326961	0.889515024445327	-5.42122878176191	0	Transcript
ENSG00000196305.17	ENST00000474340.1	IARS	0.0245965403891163	-0.0428016539221157	0.5969275536940091	0.550920888620676	0.889515024445327	-5.733558506730209	0	Transcript
ENSG00000162980.16	ENST00000446896.7	ARL5A	0.0485738057866792	-0.33581640197907203	0.596926713118426	0.550921449251782	0.889515024445327	-5.680274719078059	0	Transcript
ENSG00000163531.15	ENST00000404977.6	NFASC	0.0164459919547798	3.2287602426293303	0.596895283009672	0.5509424121098421	0.889534823392747	-6.309195369806651	0	Transcript
ENSG00000188566.12	ENST00000612145.1	NDOR1	-0.0380521039177828	-1.7821344906050198	-0.5967882536914051	0.5510138001313679	0.8895775547447281	-5.33332438466165	0	Transcript
ENSG00000135951.14	ENST00000489546.5	TSGA10	-0.0588426572983334	-2.144630745255	-0.596780011394033	0.551019297892049	0.8895775547447281	-5.23527376421685	0	Transcript
ENSG00000227733.9	ENST00000599387.5	RP4-565E6.1	-0.0229906482505177	0.8926755608797421	-0.596773526797777	0.551023623253493	0.8895775547447281	-5.905754690591801	0	Transcript
ENSG00000232265.7	ENST00000618809.1	XXyac-YX155B6.5	-0.0244077410549819	-0.13738589213330601	-0.596768214836663	0.5510271664552441	0.8895775547447281	-5.7159343012461	0	Transcript
ENSG00000239961.2	ENST00000291759.4	LILRA4	-0.0618627392844462	-0.684004491832865	-0.5967624190983101	0.551031032360514	0.8895775547447281	-5.61885970838866	0	Transcript
ENSG00000168646.12	ENST00000580513.1	AXIN2	0.0493277273020671	-1.46503918885448	0.596761552346503	0.551031610507222	0.8895775547447281	-5.43262439404925	0	Transcript
ENSG00000137575.11	ENST00000523483.5	SDCBP	-0.0228895221580009	2.12695237712596	-0.596717876008563	0.551060744184237	0.8895775547447281	-6.10815500436577	0	Transcript
ENSG00000162241.12	ENST00000531791.1	SLC25A45	0.0166880894571983	1.6756512612880599	0.5967143672482221	0.551063084685685	0.8895775547447281	-6.03247953202103	0	Transcript
ENSG00000134369.15	ENST00000469130.5	NAV1	-0.0112431700747325	2.83800060297932	-0.596692663987722	0.5510775618486801	0.8895775547447281	-6.23857203496611	0	Transcript
ENSG00000065609.14	ENST00000519779.5	SNAP91	0.0547903320793553	-1.3978377052753201	0.5966899962180279	0.5510793413977951	0.8895775547447281	-5.49837934291216	0	Transcript
ENSG00000270098.1	ENST00000602428.1	LDHAL6EP	0.0329425600390566	-0.8503611396019681	0.596683792819983	0.5510834794164511	0.8895775547447281	-5.581720327293461	0	Transcript
ENSG00000179818.13	ENST00000439670.6	PCBP1-AS1	0.0160978791308187	1.34531609674746	0.5966678943174809	0.551094084690214	0.8895775547447281	-5.973108353135981	0	Transcript
ENSG00000169756.16	ENST00000393310.5	LIMS1	0.0322715317397672	3.45590186390729	0.5966551517031919	0.551102584866233	0.8895775547447281	-6.34479036787899	0	Transcript
ENSG00000141179.13	ENST00000576221.1	PCTP	-0.0971292039667152	-2.8485479703804097	-0.5966471500015079	0.551107922569541	0.8895775547447281	-5.08907834820654	0	Transcript
ENSG00000173933.19	ENST00000532968.1	RBM4	-0.137011620204864	-2.83170018344511	-0.596642978889186	0.5511107050078149	0.8895775547447281	-5.08977523290858	0	Transcript
ENSG00000159593.14	ENST00000562074.2	NAE1	-0.0477057538032931	-1.57094191747123	-0.596623431797959	0.5511237444457601	0.8895775547447281	-5.38372494241767	0	Transcript
ENSG00000129518.8	ENST00000555705.1	EAPP	-0.0459382433845759	-1.22895779894946	-0.5966118127474871	0.551131495332933	0.8895775547447281	-5.474550957723969	0	Transcript
ENSG00000186716.19	ENST00000359540.7	BCR	-0.0341858017645991	5.9387114745332505	-0.5966011741355439	0.5511385922320721	0.8895775547447281	-6.75435920654153	0	Transcript
ENSG00000232928.2	ENST00000418231.2	DDX3P1	0.0218679616313826	1.02449363564365	0.596600468370942	0.5511390630413471	0.8895775547447281	-5.94072342993002	0	Transcript
ENSG00000248319.1	ENST00000508313.1	RP11-205M3.3	-0.0161498829728616	1.4599661994882802	-0.596594725566389	0.551142894022457	0.8895775547447281	-5.99730020883257	0	Transcript
ENSG00000119630.13	ENST00000555253.1	PGF	-0.0313781173516653	-0.38807171042299604	-0.596578453035704	0.551153749374957	0.8895810322810791	-5.665142847071509	0	Transcript
ENSG00000198018.6	ENST00000370489.4	ENTPD7	-0.016458731605695	2.7010018822032404	-0.596563325173359	0.551163841217604	0.8895832773960319	-6.213062500353769	0	Transcript
ENSG00000158258.16	ENST00000511524.1	CLSTN2	-0.11578382031922599	-1.5515819358761	-0.596487155090177	0.551214655896238	0.8896512484172461	-5.400817734281651	0	Transcript
ENSG00000197536.10	ENST00000378953.8	C5orf56	-0.0280626121410619	-0.274940646635594	-0.596450572128563	0.551239061988286	0.8896700224868409	-5.69299182899834	0	Transcript
ENSG00000161547.15	ENST00000582449.5	SRSF2	-0.0234354394122996	3.04345510298182	-0.596432714538096	0.5512509757608709	0.8896700224868409	-6.287524901345139	0	Transcript
ENSG00000144567.10	ENST00000465672.1	FAM134A	-0.041809285554786	-1.79618292717264	-0.596419669058121	0.5512596791924351	0.8896700224868409	-5.315950993719991	0	Transcript
ENSG00000139631.18	ENST00000475890.5	CSAD	0.14919361119993801	-3.29437537236376	0.5964146720791421	0.551263012998401	0.8896700224868409	-4.928805275100769	0	Transcript
ENSG00000168389.17	ENST00000483824.5	MFSD2A	0.181774286768304	-2.83831100550465	0.5963810294208061	0.5512854584379661	0.8896700224868409	-5.034046594529361	0	Transcript
ENSG00000154710.15	ENST00000380828.6	RABGEF1	0.0287449859264329	3.08406727903978	0.5963647294959878	0.551296333453604	0.8896700224868409	-6.281942099923719	0	Transcript
ENSG00000173166.17	ENST00000308091.8	RAPH1	0.18071303821895	-3.3102133669893097	0.596345157758763	0.551309391503341	0.8896700224868409	-4.942889775706651	0	Transcript
ENSG00000103056.11	ENST00000563396.1	SMPD3	0.0584962961921846	-2.72028136495999	0.5963369915422121	0.5513148399591489	0.8896700224868409	-5.10056265046504	0	Transcript
ENSG00000170145.4	ENST00000304987.3	SIK2	0.0079681744917864	6.90221026154567	0.5963335612083571	0.551317128667395	0.8896700224868409	-6.91561743656696	0	Transcript
ENSG00000244486.8	ENST00000622235.4	SCARF2	0.106268641079381	-1.3086744177482	0.596331440058522	0.551318543894417	0.8896700224868409	-5.4666820900206305	0	Transcript
ENSG00000114638.7	ENST00000264234.7	UPK1B	-0.0378651617287095	1.0208588370057399	-0.5963195133269189	0.551326501419811	0.8896700224868409	-5.94421458608197	0	Transcript
ENSG00000124104.18	ENST00000372547.5	SNX21	-0.0174614955241448	3.11472289939238	-0.596312770812186	0.551331000056418	0.8896700224868409	-6.284982732427349	0	Transcript
ENSG00000135387.20	ENST00000341394.8	CAPRIN1	-0.008282585528686541	6.54759490628013	-0.596300166037775	0.551339410068038	0.8896700224868409	-6.858226965269281	0	Transcript
ENSG00000156504.16	ENST00000486347.5	FAM122B	0.0389438506071732	0.8775299321243009	0.596251920884461	0.551371600225563	0.889682302798237	-5.9049376948145404	0	Transcript
ENSG00000160014.16	ENST00000486500.1	CALM3	-0.0544932492969424	0.0560449305787848	-0.596246323342891	0.551375335080361	0.889682302798237	-5.75614671810892	0	Transcript
ENSG00000186104.10	ENST00000334636.9	CYP2R1	0.0372184984437468	-0.342340407314303	0.5962333763642541	0.551383973757266	0.889682302798237	-5.6782071818795	0	Transcript
ENSG00000257275.6	ENST00000547644.6	RP11-164H13.1	0.0330846140431682	-0.271873890010795	0.59622597525939	0.5513889120632571	0.889682302798237	-5.69825204497784	0	Transcript
ENSG00000198015.12	ENST00000552326.5	MRPL42	0.092079700100039	-1.47849017653021	0.596214331737242	0.551396681119805	0.889682302798237	-5.469038970208841	0	Transcript
ENSG00000184792.15	ENST00000438716.3	OSBP2	0.0945308027710775	-1.3163814497449098	0.5962105099082989	0.5513992312195021	0.889682302798237	-5.47955803761037	0	Transcript
ENSG00000079785.14	ENST00000478695.1	DDX1	0.0272344880705219	-0.6085033423145451	0.596172844636085	0.551424363529359	0.889685664383669	-5.628325766946469	0	Transcript
ENSG00000170364.12	ENST00000425046.1	SETMAR	0.017038886367578002	2.5977880181911	0.5961687738706639	0.5514270797984039	0.889685664383669	-6.19499925784688	0	Transcript
ENSG00000167701.13	ENST00000527165.5	GPT	-0.0373688036611778	-0.747075564986473	-0.596162842213202	0.551431037782715	0.889685664383669	-5.59434140615517	0	Transcript
ENSG00000156508.17	ENST00000490569.5	EEF1A1	-0.0491153778086466	3.12033951838627	-0.596155222712636	0.551436122025343	0.889685664383669	-6.286358829914679	0	Transcript
ENSG00000090266.12	ENST00000462847.1	NDUFB2	0.0306138967586731	-1.04139498400792	0.596117169255912	0.551461514194251	0.8897024733963409	-5.53102800598879	0	Transcript
ENSG00000165861.13	ENST00000553891.5	ZFYVE1	-0.0610650615153147	1.5109834691084998	-0.5960761134702091	0.551488910393157	0.8897024733963409	-6.020965732996629	0	Transcript
ENSG00000162951.10	ENST00000295057.3	LRRTM1	-0.0281832696905005	3.32766920630834	-0.596067430905981	0.551494704285172	0.8897024733963409	-6.34356405910268	0	Transcript
ENSG00000124380.10	ENST00000487029.1	SNRNP27	0.0204256615871694	0.932545503679783	0.596055168431161	0.551502887109665	0.8897024733963409	-5.908514018547891	0	Transcript
ENSG00000106692.13	ENST00000223528.6	FKTN	0.0148710468167289	4.33668237459654	0.596048952220136	0.551507035248209	0.8897024733963409	-6.493324849191509	0	Transcript
ENSG00000155313.15	ENST00000285679.10	USP25	-0.0103713475432577	5.78137444817523	-0.5960482395563461	0.551507510816725	0.8897024733963409	-6.7287336824307795	0	Transcript
ENSG00000198198.14	ENST00000634258.1	SZT2	-0.0132912712715054	4.50593510170124	-0.596046369187814	0.551508758935523	0.8897024733963409	-6.51680027893183	0	Transcript
ENSG00000135597.18	ENST00000483468.5	REPS1	-0.0181432342043693	3.11531151548037	-0.5960352835776079	0.5515161565214871	0.8897024733963409	-6.29267312815951	0	Transcript
ENSG00000228261.1	ENST00000434792.1	RP11-127L20.3	0.0470469555631394	-0.16568609566117498	0.5959658486814089	0.5515624925328609	0.889748267117453	-5.715151163039651	0	Transcript
ENSG00000115825.9	ENST00000443187.1	PRKD3	0.0539055629776854	-1.46141042361469	0.595959347335519	0.5515668311764289	0.889748267117453	-5.43154249170117	0	Transcript
ENSG00000095319.14	ENST00000487952.1	NUP188	0.057072271950124	-1.84874424791039	0.5959536236060601	0.551570650895153	0.889748267117453	-5.32529294421168	0	Transcript
ENSG00000152558.14	ENST00000529492.5	TMEM123	-0.0851525147825214	-1.9736162654437899	-0.59593881455093	0.5515805337472779	0.889750171197744	-5.273203705207861	0	Transcript
ENSG00000141012.12	ENST00000565364.1	GALNS	0.0430089991182857	-1.5339060041200803	0.5958765539285601	0.551622084452128	0.889796961476044	-5.4137986907774405	0	Transcript
ENSG00000182648.11	ENST00000418309.1	LINC01006	-0.0601828214333951	-2.32707549985059	-0.595847364244979	0.5516415652248149	0.889796961476044	-5.1798491377119005	0	Transcript
ENSG00000006607.13	ENST00000627550.2	FARP2	-0.0642311564421905	1.63654649882544	-0.5958452830251071	0.551642954213822	0.889796961476044	-6.02356870832927	0	Transcript
ENSG00000073417.14	ENST00000310298.8	PDE8A	0.19524640809014102	-2.83787831915753	0.595843188519612	0.5516443520712869	0.889796961476044	-5.10520300981853	0	Transcript
ENSG00000271127.1	ENST00000603308.1	LL22NC03-N64E9.1	0.0520709213811315	0.628227346330258	0.595803601919526	0.551670772203824	0.8898102904736	-5.88085268993456	0	Transcript
ENSG00000167881.14	ENST00000542536.6	SRP68	-0.14683575046415898	-1.66399943397684	-0.5958000656314879	0.551673132356016	0.8898102904736	-5.399677688674151	0	Transcript
ENSG00000169715.14	ENST00000330439.6	MT1E	-0.0687563610825169	-1.3395017261713797	-0.595791686323716	0.551678724805421	0.8898102904736	-5.4595826927510895	0	Transcript
ENSG00000128564.6	ENST00000249330.2	VGF	0.100983152294974	-1.63697033895403	0.595769299281463	0.551693666320161	0.8898203523937471	-5.40394925853045	0	Transcript
ENSG00000113648.16	ENST00000505827.1	H2AFY	-0.0189571907481483	1.4163272430620601	-0.595754479046801	0.551703557721211	0.8898222688547951	-5.990373626508629	0	Transcript
ENSG00000060718.19	ENST00000358392.6	COL11A1	-0.0997793113045603	1.22172606089881	-0.595668554820987	0.551760907455954	0.8899007278395409	-5.962906262138	0	Transcript
ENSG00000132356.11	ENST00000397006.2	PRKAA1	-0.10701330982888499	-2.12876983290573	-0.5956523004016769	0.5517717567251379	0.889902630672702	-5.23001361412173	0	Transcript
ENSG00000256262.1	ENST00000478808.2	USP30-AS1	-0.05096816714166201	-2.22037388555226	-0.59562404530045	0.5517906162896589	0.889902630672702	-5.17861193538058	0	Transcript
ENSG00000159140.18	ENST00000421541.1	SON	0.0583527584129461	-1.64189492366045	0.595606761020595	0.551802153265485	0.889902630672702	-5.38369131971487	0	Transcript
ENSG00000071189.21	ENST00000611725.4	SNX13	-0.0164342921663193	2.50797904820927	-0.595596378230618	0.5518090836662111	0.889902630672702	-6.17677731278412	0	Transcript
ENSG00000135837.15	ENST00000418229.5	CEP350	0.0194010813532025	1.06298334224608	0.5955928244800339	0.551811455766395	0.889902630672702	-5.9305809534520995	0	Transcript
ENSG00000105339.10	ENST00000517985.5	DENND3	0.049737428056947	-1.4359768090327298	0.595588546811786	0.55181431108252	0.889902630672702	-5.4381571149318	0	Transcript
ENSG00000179091.4	ENST00000525122.1	CYC1	-0.0489902328773446	-1.9380314304331	-0.595545426781099	0.551843093833457	0.8899275753071401	-5.27931647354213	0	Transcript
ENSG00000141562.17	ENST00000309794.15	NARF	0.0175614343772794	2.0388699130935297	0.5955336591715129	0.551850948877064	0.8899275753071401	-6.0949986586972	0	Transcript
ENSG00000062524.15	ENST00000355166.9	LTK	-0.0829571113786032	-1.24071108803079	-0.595497449726978	0.551875119532466	0.8899275753071401	-5.499886573651849	0	Transcript
ENSG00000112514.15	ENST00000374484.8	CUTA	-0.0605791894260581	0.191925126803337	-0.595467631394348	0.551895024362437	0.8899275753071401	-5.79864686649639	0	Transcript
ENSG00000277072.4	ENST00000611766.4	STAG3L2	0.0532466523441627	-0.6420917137784399	0.595466686584322	0.551895655063547	0.8899275753071401	-5.62475119291313	0	Transcript
ENSG00000139220.16	ENST00000551442.5	PPFIA2	0.0340865651274889	-0.24913283905250003	0.595453178227276	0.55190467250861	0.8899275753071401	-5.70507035357368	0	Transcript
ENSG00000198952.8	ENST00000361813.5	SMG5	-0.008154492470864859	6.205151934762631	-0.5954529026909879	0.5519048564424179	0.8899275753071401	-6.792984592742469	0	Transcript
ENSG00000106069.20	ENST00000424025.4	CHN2	-0.141985447310529	-0.89014252662975	-0.595436212002092	0.551915998341465	0.8899275753071401	-5.5817146832777	0	Transcript
ENSG00000166199.12	ENST00000529434.1	ALKBH3	0.0501605951486848	-1.40491478923675	0.595410933556113	0.551932873224237	0.8899275753071401	-5.44495482655153	0	Transcript
ENSG00000119699.7	ENST00000556285.1	TGFB3	-0.0662750155113647	-1.39777108179232	-0.5954042993443891	0.551937302001651	0.8899275753071401	-5.4331299707984995	0	Transcript
ENSG00000151332.18	ENST00000603913.1	MBIP	0.0234966944879615	0.112921772153842	0.5953954931344749	0.5519431807593349	0.8899275753071401	-5.7661316160747	0	Transcript
ENSG00000226758.1	ENST00000456782.1	DISC1-IT1	0.0152504331092763	1.7333928396347702	0.5953838741598539	0.551950937280365	0.8899275753071401	-6.04755332527145	0	Transcript
ENSG00000157212.18	ENST00000494182.1	PAXIP1	0.0364075228571002	-1.61402326423145	0.59537145799349	0.5519592260449879	0.8899275753071401	-5.39875158803085	0	Transcript
ENSG00000140105.17	ENST00000554509.5	WARS	-0.0885165042737986	-2.7629263951622796	-0.5953557765597729	0.551969694719321	0.8899275753071401	-5.071423776847309	0	Transcript
ENSG00000221823.10	ENST00000409752.5	PPP3R1	0.0592100056887132	1.5897605765196001	0.595335990063675	0.5519829040073461	0.8899275753071401	-6.04033629748458	0	Transcript
ENSG00000115825.9	ENST00000477132.1	PRKD3	0.0646996985119829	-2.3906753982842597	0.5953285324138361	0.551987882708199	0.8899275753071401	-5.13456533101799	0	Transcript
ENSG00000109654.14	ENST00000460908.1	TRIM2	-0.0205328014693372	0.9044125071068678	-0.5953099102128431	0.5520003149208891	0.8899275753071401	-5.904434542499651	0	Transcript
ENSG00000177889.9	ENST00000552442.1	UBE2N	-0.0403742315624515	0.9739014110213471	-0.595296159259653	0.552009495168972	0.8899275753071401	-5.9392472343373	0	Transcript
ENSG00000073803.13	ENST00000443863.5	MAP3K13	-0.0783189987474254	-0.0236690291342888	-0.59529543535243	0.552009978457402	0.8899275753071401	-5.74209653808126	0	Transcript
ENSG00000160161.9	ENST00000291495.5	CILP2	0.0562112564730415	-1.43710445455624	0.595286111350282	0.552016203282513	0.8899275753071401	-5.42483976778508	0	Transcript
ENSG00000006007.11	ENST00000353258.7	GDE1	0.0104939047974413	5.743533887874481	0.5952798153542049	0.5520204065909621	0.8899275753071401	-6.72229634154546	0	Transcript
ENSG00000168502.17	ENST00000520926.1	MTCL1	0.0622696180142928	-2.07629775173463	0.59526819350844	0.5520281655639471	0.8899275753071401	-5.28588538666294	0	Transcript
ENSG00000248890.1	ENST00000512359.1	HHIP-AS1	0.0380520590305682	-1.23081250168154	0.595253445181184	0.552038011914928	0.8899275753071401	-5.48243110075056	0	Transcript
ENSG00000176714.9	ENST00000324364.3	CCDC121	-0.0195563112878388	2.44695677290489	-0.5952524445076579	0.552038679992659	0.8899275753071401	-6.1658719030731906	0	Transcript
ENSG00000082074.15	ENST00000505428.5	FYB	0.13067045646262299	-0.122276859139543	0.5952291199276011	0.552054252249889	0.889930601603521	-5.760377551748519	0	Transcript
ENSG00000099250.17	ENST00000395995.5	NRP1	0.189946244426172	-3.16705437112784	0.595223557789077	0.552057965748591	0.889930601603521	-5.05523734661587	0	Transcript
ENSG00000167005.13	ENST00000563860.1	NUDT21	-0.0343136594191214	-1.31278604880239	-0.595205884867804	0.5520697649557761	0.88993559067944	-5.46293056173657	0	Transcript
ENSG00000012124.15	ENST00000593867.5	CD22	-0.0297918478839092	0.73226958675778	-0.595171746763729	0.552092557383713	0.8899465474202791	-5.88056232676945	0	Transcript
ENSG00000120686.11	ENST00000494372.1	UFM1	-0.0225098776077093	0.17860741748974104	-0.595169629874338	0.5520939707478021	0.8899465474202791	-5.77702517466005	0	Transcript
ENSG00000124562.9	ENST00000374017.3	SNRPC	-0.0671015827935965	-1.79611835536707	-0.595155478413182	0.552103419169666	0.8899477467258291	-5.3311096805343094	0	Transcript
ENSG00000160460.15	ENST00000596411.1	SPTBN4	-0.0229061223885283	2.4844398985497	-0.595138042410873	0.552115060671195	0.8899524810115831	-6.1809915158928606	0	Transcript
ENSG00000118454.12	ENST00000262346.6	ANKRD13C	-0.0156799667464437	3.2859231503319	-0.5950966578392359	0.552142692406542	0.889974367079595	-6.312445123233299	0	Transcript
ENSG00000168827.14	ENST00000478576.5	GFM1	0.0657347389498949	1.1506369347553	0.595080535389241	0.552153457261417	0.889974367079595	-5.97130771761959	0	Transcript
ENSG00000074603.18	ENST00000321147.10	DPP8	0.0422668111730711	1.3984237014184198	0.595076212235752	0.55215634382044	0.889974367079595	-5.98808191068574	0	Transcript
ENSG00000240796.1	ENST00000482139.1	MTND2P14	0.0516823974324953	-2.6255122018472	0.595063151455926	0.55216506451641	0.889974367079595	-5.1133560699085	0	Transcript
ENSG00000163596.16	ENST00000484561.5	ICA1L	-0.0351277704515705	-0.826121247005447	-0.595049580797698	0.5521741257306291	0.889974367079595	-5.58112292826815	0	Transcript
ENSG00000196628.14	ENST00000561831.7	TCF4	-0.048160028470464	0.249331028054655	-0.5950321523626501	0.552185762914315	0.889974367079595	-5.789138337268651	0	Transcript
ENSG00000009954.10	ENST00000404251.1	BAZ1B	-0.00904953908693715	5.497548123499089	-0.595026448905979	0.5521895712098001	0.889974367079595	-6.678965702328969	0	Transcript
ENSG00000139364.10	ENST00000613307.1	TMEM132B	0.0430959701035821	1.98847575085638	0.594963291276844	0.5522317435035329	0.890028306627752	-6.101027318086049	0	Transcript
ENSG00000134759.13	ENST00000544274.1	ELP2	0.0486595137301684	-1.48056100597393	0.59492691530459	0.55225603358077	0.8900534242777429	-5.427392317109259	0	Transcript
ENSG00000161202.17	ENST00000313143.7	DVL3	0.0115864088614977	4.12080835795119	0.594886809233239	0.55228281504426	0.8900637959457579	-6.453437975224401	0	Transcript
ENSG00000248254.1	ENST00000508081.1	AC092597.3	0.0308742110175318	-1.34184343906583	0.5948795195185699	0.552287682935275	0.8900637959457579	-5.461280995066089	0	Transcript
ENSG00000120533.12	ENST00000517311.5	ENY2	-0.11043465827792098	-1.67468670518852	-0.594873117578095	0.552291958010099	0.8900637959457579	-5.39638860267258	0	Transcript
ENSG00000119787.13	ENST00000477642.5	ATL2	0.0224884537608236	1.25353594346971	0.594860791207369	0.55230018933487	0.8900637959457579	-5.96750502696822	0	Transcript
ENSG00000246067.7	ENST00000501011.6	RAB30-AS1	-0.0356977966911105	-0.0155498407314714	-0.59485113825948	0.552306635439014	0.8900637959457579	-5.74523739445976	0	Transcript
ENSG00000200156.1	ENST00000363286.1	RNU5B-1	-0.0358989480722013	3.3549971881331597	-0.594839058445131	0.552314702223009	0.8900637959457579	-6.342661562623039	0	Transcript
ENSG00000229368.1	ENST00000430222.1	AC090587.4	0.0285058280225374	-0.660930485127062	0.59480424245322	0.552337952332844	0.8900831686635509	-5.6271933626109005	0	Transcript
ENSG00000280176.1	ENST00000625143.1	RP11-84A12.1	-0.0234433667328624	0.163967195378831	-0.594784739531001	0.552350976589713	0.8900831686635509	-5.77307660992914	0	Transcript
ENSG00000108852.14	ENST00000612133.4	MPP2	-0.16722139631128	-1.40244073205654	-0.594781947936465	0.5523528408583279	0.8900831686635509	-5.4355690132409	0	Transcript
ENSG00000240889.1	ENST00000465466.1	NDUFB2-AS1	0.0193806359208495	0.28795520384156803	0.594745449754562	0.552377215175793	0.890108417235976	-5.79565538243577	0	Transcript
ENSG00000118596.11	ENST00000552432.5	SLC16A7	0.0462528846907821	-0.6266574710697199	0.5947079111181041	0.5524022848854201	0.890134785559586	-5.63869903949932	0	Transcript
ENSG00000103423.13	ENST00000572974.1	DNAJA3	0.0480177784555121	-2.00409952200144	0.594676742742941	0.5524231007215971	0.8901427054221099	-5.2693099385051205	0	Transcript
ENSG00000233783.7	ENST00000456904.3	AP001442.2	-0.0239986563473437	0.0650108890952041	-0.594664796034778	0.552431079447224	0.8901427054221099	-5.75590075474271	0	Transcript
ENSG00000089157.15	ENST00000552292.5	RPLP0	0.0566025623001359	-1.50852137250774	0.5946614430653431	0.5524333187707839	0.8901427054221099	-5.41097346590451	0	Transcript
ENSG00000151690.14	ENST00000489793.1	MFSD6	-0.0421433038752176	-1.86822802715858	-0.594627592082453	0.552455926833578	0.8901471235930709	-5.31331380706428	0	Transcript
ENSG00000103472.9	ENST00000566038.1	RRN3P2	0.0817348708948435	-1.3711290162606102	0.5946257398684279	0.552457163885288	0.8901471235930709	-5.440664130031849	0	Transcript
ENSG00000143337.18	ENST00000606911.6	TOR1AIP1	-0.0119260892895222	3.19724811368968	-0.594607959242711	0.5524690392311	0.8901471235930709	-6.297757350160261	0	Transcript
ENSG00000173692.12	ENST00000619128.4	PSMD1	0.17051859517940599	1.25729338848028	0.5946051938626961	0.5524708861877521	0.8901471235930709	-6.013811502249331	0	Transcript
ENSG00000124721.17	ENST00000327475.10	DNAH8	-0.176832260913907	-4.31697861370613	-0.594565945077311	0.552497100202416	0.890172479574525	-4.81377072052797	0	Transcript
ENSG00000172239.13	ENST00000338972.8	PAIP1	0.0344805288344483	2.6013220516848397	0.5945421965781129	0.552512961971887	0.890172479574525	-6.21969055116712	0	Transcript
ENSG00000267477.1	ENST00000585656.1	CTC-398G3.6	0.0554349202325256	-1.94189685276567	0.594532448112507	0.552519473097297	0.890172479574525	-5.31241047955342	0	Transcript
ENSG00000196998.17	ENST00000475880.6	WDR45	0.14483829403192802	-3.44528223079146	0.594529488531542	0.552521449846924	0.890172479574525	-4.92858796549601	0	Transcript
ENSG00000181588.16	ENST00000402693.4	MEX3D	-0.0199474075607256	1.8965471569346397	-0.594494586949676	0.5525447614128449	0.890196009385461	-6.07254209483217	0	Transcript
ENSG00000105697.7	ENST00000598398.5	HAMP	-0.102322665843653	-2.26912015119794	-0.5944732611372211	0.55255900564992	0.8902013440917159	-5.23477475069449	0	Transcript
ENSG00000157259.6	ENST00000287957.3	GATAD1	0.00861348077196848	4.02352139383049	0.594463558473561	0.552565486449591	0.8902013440917159	-6.4377078093866595	0	Transcript
ENSG00000105223.19	ENST00000599685.5	PLD3	-0.0344103614644188	-1.4203694618420402	-0.5943327198964251	0.552652882459479	0.890314636666863	-5.46158028502215	0	Transcript
ENSG00000184588.17	ENST00000491340.2	PDE4B	-0.0380775120654088	-1.2807833958658401	-0.594317667586174	0.5526629373608779	0.890314636666863	-5.46228622223919	0	Transcript
ENSG00000196511.13	ENST00000360057.7	TPK1	0.0578353464340428	0.0678428687101444	0.5943124508163979	0.5526664221696109	0.890314636666863	-5.76495576940188	0	Transcript
ENSG00000197021.8	ENST00000497550.1	CXorf40B	0.0677736896630383	-2.0697387052761997	0.594303479236095	0.552672415221782	0.890314636666863	-5.23618392157059	0	Transcript
ENSG00000204469.12	ENST00000492691.5	PRRC2A	0.10551756251028	-2.1963528002254797	0.5942802475077579	0.552687934259664	0.890314636666863	-5.216088747309599	0	Transcript
ENSG00000107736.19	ENST00000619887.4	CDH23	-0.11543549917952001	-1.4177371622317703	-0.5942800631997529	0.5526880573802011	0.890314636666863	-5.46835151647275	0	Transcript
ENSG00000235829.1	ENST00000416175.1	TBCAP2	-0.0272880788997009	-0.642486650166495	-0.594255101251531	0.5527047324641279	0.8903217119622779	-5.622628375094429	0	Transcript
ENSG00000033170.16	ENST00000554667.1	FUT8	0.0349841247138356	0.4753570502709579	0.5942269897398729	0.552723511816492	0.8903217119622779	-5.83003850831612	0	Transcript
ENSG00000248469.1	ENST00000512675.1	RP11-826N14.2	-0.0431924473519058	1.2295317111556001	-0.594223560246543	0.5527258028447739	0.8903217119622779	-5.963308595666209	0	Transcript
ENSG00000130695.13	ENST00000468163.1	CEP85	-0.0456034815996343	-2.05429734024533	-0.594213330728432	0.55273263656869	0.8903217119622779	-5.26103794010912	0	Transcript
ENSG00000136960.12	ENST00000518109.1	ENPP2	-0.0271110215926016	0.7575060775036291	-0.59420477230227	0.55273835396886	0.8903217119622779	-5.8827861712342	0	Transcript
ENSG00000226510.1	ENST00000443196.1	UPK1A-AS1	-0.0333524384609809	-0.9765605926569009	-0.594176057118066	0.552757537171145	0.8903217119622779	-5.5379543702879594	0	Transcript
ENSG00000156697.12	ENST00000425117.6	UTP14A	0.0289995650761209	1.4812533523009899	0.5941656865779039	0.552764465299569	0.8903217119622779	-6.00587867331162	0	Transcript
ENSG00000137672.12	ENST00000344327.7	TRPC6	-0.0402103029485381	0.782880788685484	-0.594165570011411	0.5527645431730589	0.8903217119622779	-5.88308157333089	0	Transcript
ENSG00000253116.1	ENST00000518536.1	RP11-648L3.2	-0.0205479642685582	0.0874098402275214	-0.594156171159698	0.552770822194046	0.8903217119622779	-5.763724941597401	0	Transcript
ENSG00000196497.15	ENST00000354464.10	IPO4	0.19073545877464	-1.4870477352420903	0.594121863630664	0.5527937420680179	0.8903446018805631	-5.45921054230256	0	Transcript
ENSG00000196273.7	ENST00000556697.1	LINC00523	0.0476728663841934	0.38219192397479207	0.594103887682974	0.5528057514687971	0.890349918650303	-5.82173282448791	0	Transcript
ENSG00000136938.8	ENST00000473205.1	ANP32B	0.036044889245574994	-0.8402068653537991	0.5940617819552221	0.5528338820357571	0.89037275029854	-5.577399668825519	0	Transcript
ENSG00000115524.15	ENST00000470268.1	SF3B1	-0.0234836780235356	2.2931926493522403	-0.594037031317683	0.5528504181070839	0.89037275029854	-6.140529485295691	0	Transcript
ENSG00000066027.11	ENST00000479259.1	PPP2R5A	0.0440425553231816	-1.28964347588622	0.594027553502229	0.552856750365326	0.89037275029854	-5.46170680981948	0	Transcript
ENSG00000164919.10	ENST00000522934.5	COX6C	0.0281393679646002	5.62540477374994	0.594019640458285	0.552862037205658	0.89037275029854	-6.73298496718051	0	Transcript
ENSG00000162913.9	ENST00000472613.2	C1orf145	-0.03151305537244	-0.10007580817206099	-0.594012068793104	0.552867095988292	0.89037275029854	-5.733189106048651	0	Transcript
ENSG00000104852.14	ENST00000221448.9	SNRNP70	-0.0211272874657347	3.4423532848419702	-0.593982843629662	0.552886622124795	0.89037275029854	-6.34524113216787	0	Transcript
ENSG00000110330.8	ENST00000613397.4	BIRC2	0.149077172601637	-0.8133466750511479	0.59396885236273	0.552895970195717	0.89037275029854	-5.58733214075672	0	Transcript
ENSG00000135365.15	ENST00000529782.5	PHF21A	0.0662316274133984	-2.67002047862977	0.593963739858698	0.552899386063783	0.89037275029854	-5.0700217826805805	0	Transcript
ENSG00000180881.19	ENST00000409445.7	CAPS2	0.0591492917193608	0.187854298301933	0.593958215250478	0.552903077286791	0.89037275029854	-5.780514635430309	0	Transcript
ENSG00000242866.9	ENST00000460952.1	STRC	0.0800817255908043	-2.69700841717566	0.593952324732073	0.5529070130031422	0.89037275029854	-5.08570949681849	0	Transcript
ENSG00000164405.10	ENST00000378665.1	UQCRQ	-0.0406580902897433	-0.6646581818253321	-0.593934464221234	0.55291894648614	0.8903779434516619	-5.61335416765565	0	Transcript
ENSG00000130997.16	ENST00000511885.6	POLN	-0.177775494572359	-4.52477086733297	-0.593904030561568	0.552939280998473	0.8903951383318791	-4.75705872589121	0	Transcript
ENSG00000232518.3	ENST00000630361.2	AC074366.3	-0.075782531842222	-2.42119389439698	-0.5938844798742751	0.552952344153136	0.8903951383318791	-5.17751293106292	0	Transcript
ENSG00000163491.16	ENST00000491627.1	NEK10	-0.0290746404618336	0.44690003066165795	-0.593879381490386	0.552955750757957	0.8903951383318791	-5.833335507306059	0	Transcript
ENSG00000125611.15	ENST00000489052.5	CHCHD5	0.0543693811321291	-2.26008309009485	0.593835085758741	0.5529853484252509	0.8904287740506519	-5.18635355939535	0	Transcript
ENSG00000169228.13	ENST00000303251.10	RAB24	-0.0840576294745016	0.911376077770596	-0.5937636747651479	0.55303306569939	0.8904650801379499	-5.9256288031574496	0	Transcript
ENSG00000168137.15	ENST00000492939.5	SETD5	-0.0444985249704085	-1.1503265040072	-0.5937474593443671	0.553043901227714	0.8904650801379499	-5.49670836355718	0	Transcript
ENSG00000077080.9	ENST00000485601.5	ACTL6B	0.0556077326313089	-1.55909894002244	0.593739147165	0.553049455663407	0.8904650801379499	-5.424210191861559	0	Transcript
ENSG00000126602.10	ENST00000246957.9	TRAP1	-0.0200764876806405	4.85821338029662	-0.5937348652190451	0.553052316992725	0.8904650801379499	-6.58629308076646	0	Transcript
ENSG00000049618.22	ENST00000637887.1	ARID1B	0.0270031262336117	-0.454824765699486	0.5937289564567839	0.5530562654232071	0.8904650801379499	-5.65967535383886	0	Transcript
ENSG00000136504.11	ENST00000509773.5	KAT7	0.131625257197391	-2.94520519755689	0.5937231394990551	0.553060152520417	0.8904650801379499	-5.017949590055981	0	Transcript
ENSG00000127720.7	ENST00000552741.5	METTL25	0.0846913578518481	-2.7151347207225602	0.593695724285975	0.5530784725179799	0.89047463774591	-5.075182929273599	0	Transcript
ENSG00000101544.8	ENST00000560561.1	ADNP2	-0.0614597561524372	-2.17201970532021	-0.593682328576714	0.553087424202527	0.89047463774591	-5.22417962262861	0	Transcript
ENSG00000128989.10	ENST00000249822.8	ARPP19	-0.0135856114640172	8.04116394224203	-0.5936647384037299	0.553099178946338	0.89047463774591	-7.12316691837355	0	Transcript
ENSG00000008128.22	ENST00000474916.1	CDK11A	-0.0607193131671822	-1.38013499091823	-0.5936592342005179	0.5531028571900379	0.89047463774591	-5.44539640591934	0	Transcript
ENSG00000140332.15	ENST00000627388.2	TLE3	-0.153862151107229	0.17802041203414	-0.593648939067662	0.5531097370569339	0.89047463774591	-5.790797909480919	0	Transcript
ENSG00000006118.14	ENST00000544065.5	TMEM132A	-0.130272537506947	-1.4331539502103898	-0.59362994247035	0.553122431910038	0.89047463774591	-5.480489156526541	0	Transcript
ENSG00000239969.5	ENST00000492837.1	RP11-163E9.2	0.0453585525148683	-0.3962233386986861	0.59360672842232	0.553137945352973	0.89047463774591	-5.675086977260901	0	Transcript
ENSG00000237149.5	ENST00000491557.2	ZNF503-AS2	-0.0451813695783652	-1.60738884042674	-0.5935820172876121	0.553154459501656	0.89047463774591	-5.384231541311769	0	Transcript
ENSG00000100253.12	ENST00000395732.7	MIOX	-0.0372346858469421	-1.68473330141506	-0.593578455337546	0.55315683992927	0.89047463774591	-5.3558998242961104	0	Transcript
ENSG00000166710.17	ENST00000632133.1	B2M	-0.0271926184071993	0.6600516682900129	-0.593564799346624	0.553165966184188	0.89047463774591	-5.861766511469541	0	Transcript
ENSG00000112053.13	ENST00000465492.1	SLC26A8	-0.0670372163379129	-1.95889429518482	-0.593554941268962	0.553172554351915	0.89047463774591	-5.308932230455571	0	Transcript
ENSG00000276527.1	ENST00000611081.1	RP11-442J21.2	0.023986085621278998	-0.253842522774209	0.593552573314783	0.55317413686491	0.89047463774591	-5.70066321688638	0	Transcript
ENSG00000167711.13	ENST00000382061.4	SERPINF2	0.0667713840641144	-1.50714192900229	0.593544828136437	0.5531793130133089	0.89047463774591	-5.41015813757336	0	Transcript
ENSG00000002079.12	ENST00000439784.5	MYH16	0.0358478754292808	-0.7653084685334169	0.593507958664438	0.553203953425854	0.8904876340428491	-5.5992755788677	0	Transcript
ENSG00000215305.9	ENST00000466415.1	VPS16	0.0430653528084823	-0.940429682936243	0.5935066830648	0.553204805937595	0.8904876340428491	-5.55481465939509	0	Transcript
ENSG00000168003.16	ENST00000546312.5	SLC3A2	0.0575284851976464	-1.3675467652400801	0.59348972367286	0.553216140339616	0.890490891410817	-5.4497552487998195	0	Transcript
ENSG00000197935.6	ENST00000483450.1	ZNF311	-0.0709410762095029	-1.48074146887456	-0.59347759100528	0.553224248986535	0.890490891410817	-5.42395250119833	0	Transcript
ENSG00000032389.12	ENST00000443925.6	TSSC1	0.0312056218928273	-0.799300964143129	0.593437822556125	0.5532508279136811	0.8905196539102099	-5.59186068527929	0	Transcript
ENSG00000151491.12	ENST00000543612.5	EPS8	0.0469826420060033	2.19247190294236	0.593399808788238	0.5532762347009329	0.890530519620215	-6.1314747862198695	0	Transcript
ENSG00000067365.14	ENST00000163678.11	METTL22	-0.0198355038987451	1.4454038190841099	-0.593374662706604	0.553293041588944	0.890530519620215	-5.99559890683247	0	Transcript
ENSG00000180182.10	ENST00000324817.5	MED14	0.00939230708209236	4.62458098964384	0.5933696649060171	0.5532963819991329	0.890530519620215	-6.53761819211848	0	Transcript
ENSG00000101452.14	ENST00000373323.8	DHX35	0.163184300643885	-1.7693068545107702	0.593320098096394	0.553329511804547	0.890530519620215	-5.33546063745566	0	Transcript
ENSG00000279526.1	ENST00000624820.1	AC011239.2	0.0289921867809349	-0.389138218620657	0.5933117364278001	0.553335100730376	0.890530519620215	-5.67315247974298	0	Transcript
ENSG00000110921.12	ENST00000540353.1	MVK	-0.0230009536543606	1.25763034468717	-0.593311298616683	0.5533353933633871	0.890530519620215	-5.97040663989025	0	Transcript
ENSG00000135837.15	ENST00000484356.5	CEP350	0.0644374830493802	-2.59317703516566	0.593308247756349	0.553337432560969	0.890530519620215	-5.09979266251063	0	Transcript
ENSG00000106665.15	ENST00000487091.1	CLIP2	-0.0646416902934157	-1.36355086590924	-0.593305705434944	0.5533391318535339	0.890530519620215	-5.46303196771694	0	Transcript
ENSG00000261259.1	ENST00000567619.1	RP11-19N8.2	0.0359587443600052	-1.6273656075058898	0.593302880534074	0.553341020025773	0.890530519620215	-5.382960074061401	0	Transcript
ENSG00000106853.17	ENST00000374324.5	PTGR1	-0.0226030965666122	0.501616514309733	-0.5932904395405739	0.553349335660978	0.890530519620215	-5.83266857762264	0	Transcript
ENSG00000101972.18	ENST00000469481.1	STAG2	0.0415981266281373	-2.2944688521944197	0.5932805556301041	0.5533559421702691	0.890530519620215	-5.20015405278214	0	Transcript
ENSG00000176783.14	ENST00000508797.1	RUFY1	-0.0473156992343869	-1.8001177922421003	-0.593269112977363	0.553363590607691	0.890530519620215	-5.33348900912233	0	Transcript
ENSG00000279103.1	ENST00000624638.1	CTC-204F22.1	0.0156444401787935	1.07913682106872	0.5932570632929289	0.553371644850252	0.890530519620215	-5.93539015015997	0	Transcript
ENSG00000167196.13	ENST00000565131.5	FBXO22	0.0347745381631634	-0.7575573841100891	0.593243713297383	0.5533805683133061	0.890530519620215	-5.600765613784831	0	Transcript
ENSG00000151116.16	ENST00000535340.5	UEVLD	0.0518969043378987	-1.66210441249391	0.593224990241467	0.5533930833804	0.890530519620215	-5.375497550325941	0	Transcript
ENSG00000131831.17	ENST00000451717.5	RAI2	0.16585593036868498	-1.7039938767123401	0.593206860745659	0.553405201826339	0.890530519620215	-5.387255601089469	0	Transcript
ENSG00000271049.1	ENST00000603701.1	CTD-2553L13.7	0.0276757397654051	-0.5138953929835539	0.593187403263675	0.5534182080941011	0.890530519620215	-5.65025257842111	0	Transcript
ENSG00000175267.14	ENST00000389398.9	VWA3A	0.0751257803359323	0.8805540055405091	0.593177596126469	0.553424763688585	0.890530519620215	-5.9105654348980305	0	Transcript
ENSG00000151148.13	ENST00000342494.7	UBE3B	0.0118632664933364	5.0351063370975195	0.5931684707809879	0.553430863572756	0.890530519620215	-6.60646649582066	0	Transcript
ENSG00000166225.8	ENST00000549921.5	FRS2	0.0122727009090712	4.08667864080629	0.5931670988395021	0.5534317806569661	0.890530519620215	-6.450882670871731	0	Transcript
ENSG00000136156.12	ENST00000378549.5	ITM2B	-0.011278730477188	5.62496277702279	-0.59314290820963	0.553447951181294	0.8905393694813001	-6.70264703260208	0	Transcript
ENSG00000245937.7	ENST00000514573.5	LINC01184	-0.0624371574384084	-1.89348059256993	-0.593121606800057	0.553462190563196	0.8905393694813001	-5.29604766908115	0	Transcript
ENSG00000239665.8	ENST00000594575.5	RP11-295P9.3	-0.13534705461853902	-3.17090278000319	-0.593115454881205	0.553466302978203	0.8905393694813001	-4.9503566211539605	0	Transcript
ENSG00000155893.12	ENST00000511968.5	PXYLP1	-0.0453017892842367	-1.8060946438379	-0.59310675105323	0.553472121310925	0.8905393694813001	-5.3375660008802805	0	Transcript
ENSG00000244356.3	ENST00000470244.3	RN7SL398P	0.0268262069624845	-0.414653930001362	0.5930683302141229	0.553497805223278	0.890558107903656	-5.66745465683941	0	Transcript
ENSG00000176974.18	ENST00000352886.10	SHMT1	0.18470651664492302	-3.7034603616269797	0.593061530943052	0.553502350522968	0.890558107903656	-4.86916492582512	0	Transcript
ENSG00000123815.11	ENST00000601451.5	ADCK4	0.0240411020686427	0.338703847667665	0.593037154045573	0.5535186465831661	0.890558107903656	-5.80848803339733	0	Transcript
ENSG00000139436.20	ENST00000547815.5	GIT2	0.0403612708138954	1.14715853645561	0.593031066889314	0.553522715909976	0.890558107903656	-5.95794761707477	0	Transcript
ENSG00000177822.7	ENST00000315302.6	AC108142.1	-0.0265199974005637	0.263705793577723	-0.593024181042181	0.553527319187621	0.890558107903656	-5.79191996926321	0	Transcript
ENSG00000148343.18	ENST00000492279.1	FAM73B	0.0614238758629089	-2.0011269123387	0.5930088959685029	0.5535375375238629	0.8905605339812951	-5.26108512988308	0	Transcript
ENSG00000171469.10	ENST00000497409.1	ZNF561	-0.026312725200425	-0.31527355057964096	-0.59296322565974	0.553568069468312	0.890595641078044	-5.681521094435179	0	Transcript
ENSG00000196712.16	ENST00000493220.5	NF1	-0.0198586468501108	2.2784246955231096	-0.592923410211929	0.5535946879418571	0.8906244510686441	-6.14201749745556	0	Transcript
ENSG00000138078.15	ENST00000444696.5	PREPL	0.0354462166816103	0.42664161501193504	0.592873817397684	0.553627843918708	0.890659676922946	-5.835005163122469	0	Transcript
ENSG00000219438.8	ENST00000402357.5	FAM19A5	0.0350851791035535	2.14797767568747	0.592846221619058	0.553646293889418	0.890659676922946	-6.12495635055753	0	Transcript
ENSG00000144285.16	ENST00000635776.1	SCN1A	-0.0244276797924934	2.4058770780165295	-0.592840054959597	0.5536504168325921	0.890659676922946	-6.16750022220376	0	Transcript
ENSG00000162961.13	ENST00000446765.5	DPY30	-0.140859004435673	-1.78996699829893	-0.5928385408594251	0.553651429141321	0.890659676922946	-5.34403080661535	0	Transcript
ENSG00000204348.9	ENST00000498357.1	DXO	-0.0526047479744892	-0.269458181221102	-0.592743580092718	0.5537149205592851	0.8907478002533491	-5.69464554303861	0	Transcript
ENSG00000138029.13	ENST00000479347.1	HADHB	-0.0283616962769583	-0.585437779019157	-0.592700493455868	0.5537437297600639	0.8907801292445942	-5.6330079412187	0	Transcript
ENSG00000136143.14	ENST00000634878.1	SUCLA2	-0.0844162518344315	-2.6081081707542797	-0.592674033471264	0.553761422177099	0.890793842694098	-5.10171863930298	0	Transcript
ENSG00000189144.13	ENST00000591516.6	ZNF573	0.0701054472891477	-1.6348276261756598	0.592659054529386	0.553771437940543	0.890793842694098	-5.383178870703469	0	Transcript
ENSG00000256061.7	ENST00000348518.4	DYX1C1	-0.110022206268003	-1.5342830063875401	-0.5926368834811601	0.553786262914498	0.890793842694098	-5.420832038749679	0	Transcript
ENSG00000158517.13	ENST00000289473.8	NCF1	0.0719013393448703	-2.47462947560085	0.59262267032086	0.5537957668407371	0.890793842694098	-5.22395094946317	0	Transcript
ENSG00000115526.10	ENST00000409701.5	CHST10	0.163979113271174	-3.18397697834272	0.59260839383289	0.5538053131930739	0.890793842694098	-4.997224876954361	0	Transcript
ENSG00000092445.11	ENST00000559851.1	TYRO3	-0.0885610469066484	-1.3540496492721799	-0.592599764165611	0.553811083688219	0.890793842694098	-5.4693985846359405	0	Transcript
ENSG00000176406.21	ENST00000512598.5	RIMS2	-0.064530288701526	-2.8509592095500396	-0.5925965343897459	0.5538132433858011	0.890793842694098	-5.10388758460728	0	Transcript
ENSG00000131044.16	ENST00000310998.8	TTLL9	0.0721234087071949	-2.0196625056614397	0.5925637482836851	0.553835167145801	0.890797232253153	-5.27051225835763	0	Transcript
ENSG00000143398.19	ENST00000460157.5	PIP5K1A	-0.0369208009903577	-1.1007973994947	-0.592555173500822	0.5538409010926441	0.890797232253153	-5.51474692159799	0	Transcript
ENSG00000198793.12	ENST00000495435.1	MTOR	-0.0183993457742856	0.907524415029537	-0.592554294530035	0.553841488860987	0.890797232253153	-5.9035597936568704	0	Transcript
ENSG00000121350.15	ENST00000543476.5	PYROXD1	0.0664985177026359	-0.9583733261523231	0.5925374151144589	0.55385277619676	0.8907974480520681	-5.54732001084969	0	Transcript
ENSG00000137343.17	ENST00000376483.8	ATAT1	-0.17111560905584802	-3.0699994613315296	-0.592511295366352	0.553870242804431	0.8907974480520681	-5.1268687879537405	0	Transcript
ENSG00000143183.16	ENST00000628579.1	TMCO1	-0.0530951270648351	-0.00021787855246188602	-0.5924826092833989	0.553889425864854	0.8907974480520681	-5.7528209225963405	0	Transcript
ENSG00000078618.20	ENST00000354831.11	NRDC	-0.18507529438428197	-2.54666589545202	-0.592474331038459	0.553894961783271	0.8907974480520681	-5.26443680540629	0	Transcript
ENSG00000114859.15	ENST00000457512.1	CLCN2	0.14171238691674598	-1.00892448224253	0.592457919979105	0.553905936446619	0.8907974480520681	-5.572016909338879	0	Transcript
ENSG00000167554.14	ENST00000601151.5	ZNF610	0.0222615258789376	1.3162271999358899	0.5924452576355029	0.553914404282495	0.8907974480520681	-5.97253498557987	0	Transcript
ENSG00000196277.15	ENST00000445087.1	GRM7	-0.0890336512383036	-2.11937775612546	-0.592443167888031	0.5539158017896729	0.8907974480520681	-5.2397538992178205	0	Transcript
ENSG00000172725.13	ENST00000539970.1	CORO1B	0.0605753125525716	-2.50437423867685	0.592437227245886	0.5539197745710439	0.8907974480520681	-5.1140646074478004	0	Transcript
ENSG00000246366.6	ENST00000499227.6	LACTB2-AS1	-0.0179129598546201	0.621565721120981	-0.592391752273318	0.5539501862463729	0.8907974480520681	-5.85565682183522	0	Transcript
ENSG00000183048.11	ENST00000574129.5	SLC25A10	-0.052183908129516995	-0.986290578900787	-0.5923897579577	0.553951519976333	0.8907974480520681	-5.5406056380653705	0	Transcript
ENSG00000130726.11	ENST00000597995.1	TRIM28	-0.0261008459185531	1.82626896475623	-0.5923882944807571	0.5539524987005779	0.8907974480520681	-6.0648978145419	0	Transcript
ENSG00000162614.18	ENST00000342754.5	NEXN	0.0645143928954236	0.0440217972516885	0.592369117217771	0.553965323888756	0.8907974480520681	-5.76139859144192	0	Transcript
ENSG00000072134.15	ENST00000577244.5	EPN2	0.0531121323671069	-1.6149601137141898	0.592367472845841	0.553966423603024	0.8907974480520681	-5.401071915146081	0	Transcript
ENSG00000144857.14	ENST00000485230.5	BOC	0.0643903326037306	-1.3343058398490202	0.592360445087112	0.553971123602026	0.8907974480520681	-5.47333876521015	0	Transcript
ENSG00000102225.15	ENST00000428400.5	CDK16	-0.0433391494968755	-0.6803757802205761	-0.592358665326909	0.5539723138667131	0.8907974480520681	-5.606842926965929	0	Transcript
ENSG00000253716.5	ENST00000517411.1	MINCR	-0.0572549631388229	-1.0108101742564302	-0.592316474456842	0.5540005305656689	0.8908288103040831	-5.53956084853717	0	Transcript
ENSG00000127586.16	ENST00000471202.5	CHTF18	-0.17165410931152697	-3.0767399058414195	-0.592290160841869	0.5540181291229219	0.89084309794377	-5.003465187849571	0	Transcript
ENSG00000177990.11	ENST00000439061.6	DPY19L2	0.0234181033746733	0.872910623914669	0.592190695096599	0.554084654339254	0.8909328970871879	-5.9106447127283	0	Transcript
ENSG00000166783.20	ENST00000548216.2	KIAA0430	0.0307116135318937	0.42610900533731394	0.592180604228437	0.554091403587464	0.8909328970871879	-5.824713679375969	0	Transcript
ENSG00000063854.12	ENST00000566644.5	HAGH	0.0422059568466087	-1.26993481033651	0.5921390907481279	0.554119170184628	0.890944246962112	-5.4823854352582	0	Transcript
ENSG00000134684.10	ENST00000466052.1	YARS	0.0329549631652707	-0.8643461510744621	0.592115507333463	0.5541349444298349	0.890944246962112	-5.57189228649346	0	Transcript
ENSG00000092841.18	ENST00000548580.5	MYL6	0.0452289278469945	-0.457572374214399	0.592114952167327	0.5541353157666229	0.890944246962112	-5.6603865653332806	0	Transcript
ENSG00000105223.19	ENST00000409587.5	PLD3	-0.0417873731876798	1.80530583596411	-0.5920791920752181	0.554159235058349	0.890944246962112	-6.07002443353356	0	Transcript
ENSG00000168876.8	ENST00000302755.4	ANKRD49	-0.0597854766734248	0.8578527696915149	-0.592079042293196	0.554159335245955	0.890944246962112	-5.903063868742059	0	Transcript
ENSG00000230847.4	ENST00000445744.3	RP11-195E2.1	0.14491174072451302	-1.27125852445002	0.59207736705258	0.554160455797247	0.890944246962112	-5.50948733269568	0	Transcript
ENSG00000131844.15	ENST00000512218.6	MCCC2	0.0465019150583168	1.16240369311337	0.5920515713512541	0.554177710418264	0.890944246962112	-5.952361557727519	0	Transcript
ENSG00000197535.14	ENST00000568914.1	MYO5A	-0.10597077009219	-1.67588773193489	-0.592041858877256	0.554184207113993	0.890944246962112	-5.3827604453382	0	Transcript
ENSG00000204650.13	ENST00000582491.5	CRHR1-IT1	-0.0286299663410679	0.0012265268945237599	-0.592023485736362	0.554196497051668	0.890944246962112	-5.75067457067564	0	Transcript
ENSG00000075415.12	ENST00000188376.9	SLC25A3	-0.0227678425128552	3.0773050437871303	-0.592020368799605	0.5541985820083339	0.890944246962112	-6.2872569482102	0	Transcript
ENSG00000226744.1	ENST00000429197.1	AC079781.5	0.0510039700246106	-2.50366363060249	0.592003089041808	0.554210140717068	0.890944246962112	-5.138602443096421	0	Transcript
ENSG00000264404.2	ENST00000582543.2	LINC00864	-0.0217099479013999	-0.0169985509372324	-0.592001467801943	0.5542112251966441	0.890944246962112	-5.74333584226932	0	Transcript
ENSG00000263142.5	ENST00000570478.5	LRRC37A17P	-0.0490186397503039	-2.35755543807941	-0.5920006886475789	0.55421174638886	0.890944246962112	-5.15313875764476	0	Transcript
ENSG00000277152.1	ENST00000617013.1	RP11-622C24.2	0.0271827619178312	-0.31680631842671697	0.591975699907207	0.5542284619936899	0.890944528780272	-5.69011340752403	0	Transcript
ENSG00000261008.6	ENST00000570035.5	LINC01572	0.0219859181918866	1.18297763508086	0.5919743723825229	0.554229350015689	0.890944528780272	-5.9519750439431	0	Transcript
ENSG00000123965.13	ENST00000398065.3	PMS2P5	-0.0622613963123624	-0.603248322541957	-0.5919437258602049	0.554249850609269	0.890960913902702	-5.6283133722288	0	Transcript
ENSG00000225733.5	ENST00000440079.1	FGD5-AS1	-0.0378280153674969	1.8884558138707	-0.5919311769371539	0.554258245156079	0.890960913902702	-6.06960897972618	0	Transcript
ENSG00000183011.13	ENST00000575771.5	NAA38	-0.0292769393988336	2.1037329206946698	-0.591920054276786	0.5542656856629671	0.890960913902702	-6.116126713548129	0	Transcript
ENSG00000100503.23	ENST00000382043.8	NIN	-0.0283676962721894	3.6884247615905696	-0.5918832049900501	0.554290336354639	0.890980530897581	-6.39743941747546	0	Transcript
ENSG00000122359.17	ENST00000438331.5	ANXA11	0.137758502225642	1.04275917208773	0.5918757576407071	0.554295318397429	0.890980530897581	-5.94636559417509	0	Transcript
ENSG00000197620.10	ENST00000441248.5	CXorf40A	-0.0583366680709565	-1.3437501186006697	-0.5918331528626739	0.554323820078631	0.8909819245034291	-5.454615207641949	0	Transcript
ENSG00000070614.14	ENST00000518346.1	NDST1	0.0306954277477464	-0.893439057416215	0.591827771566138	0.5543274201016128	0.8909819245034291	-5.56670585599391	0	Transcript
ENSG00000090316.15	ENST00000510862.1	MAEA	-0.0467038657873747	-2.38133395495926	-0.591824567485692	0.5543295635985429	0.8909819245034291	-5.139687007650861	0	Transcript
ENSG00000066427.21	ENST00000621269.4	ATXN3	0.078249478482517	-0.10787191139553201	0.5918133877563521	0.5543370427546049	0.8909819245034291	-5.78783988318565	0	Transcript
ENSG00000156968.8	ENST00000564148.1	MPV17L	-0.035200955252009	-0.520702874463011	-0.591792428656424	0.5543510643706829	0.8909819245034291	-5.642672226108969	0	Transcript
ENSG00000159873.9	ENST00000432510.1	CCDC117	0.0837310707254056	-1.6068390269388	0.591779612206838	0.5543596386479829	0.8909819245034291	-5.39512510019084	0	Transcript
ENSG00000254872.3	ENST00000534584.2	RP13-870H17.3	0.037565503227946	-0.799316322591071	0.5917735886119979	0.5543636684895229	0.8909819245034291	-5.58889810246899	0	Transcript
ENSG00000101938.14	ENST00000372042.5	CHRDL1	0.030184772494731	3.72984116249789	0.591762257470231	0.554371249168815	0.8909819245034291	-6.394670284039219	0	Transcript
ENSG00000273003.1	ENST00000301886.3	ARL2-SNX15	0.176402524565309	-4.0702892816487095	0.5917572247710721	0.554374616125484	0.8909819245034291	-4.81067940776517	0	Transcript
ENSG00000138795.9	ENST00000504426.5	LEF1	-0.112349517741501	-1.8754904690336	-0.5917260758109879	0.554395455504175	0.8910014110632908	-5.32013649088685	0	Transcript
ENSG00000182919.14	ENST00000531650.5	C11orf54	0.0951140955057272	-1.41630571707503	0.591644486949489	0.554450042173786	0.891070894865134	-5.44246761075827	0	Transcript
ENSG00000211450.9	ENST00000534355.5	C11orf31	-0.0159995544265823	3.63863866562755	-0.59163540251114	0.554456120240707	0.891070894865134	-6.387944092391209	0	Transcript
ENSG00000235109.7	ENST00000344279.10	ZSCAN31	-0.114181106067958	-0.926363055547061	-0.591564198576777	0.5545037613339829	0.891099727599822	-5.5755291101931395	0	Transcript
ENSG00000166548.15	ENST00000620035.4	TK2	-0.12468588337386001	1.22711576556923	-0.591557342126477	0.5545083489504781	0.891099727599822	-5.96233530294737	0	Transcript
ENSG00000144339.11	ENST00000487771.1	TMEFF2	0.0557499797609043	-2.03983843653481	0.5915510629812081	0.554512550311426	0.891099727599822	-5.27396484185841	0	Transcript
ENSG00000114626.17	ENST00000483857.5	ABTB1	-0.15531114577227698	-3.15827676045883	-0.591550531949179	0.5545129056243921	0.891099727599822	-4.9449262766468705	0	Transcript
ENSG00000119725.17	ENST00000540593.5	ZNF410	-0.0838353625490725	-1.4505335958864298	-0.591536293162301	0.55452243282325	0.891099727599822	-5.409928644449081	0	Transcript
ENSG00000092020.10	ENST00000554899.5	PPP2R3C	-0.07901194129915401	-2.20124940601797	-0.591509897860936	0.5545400941812529	0.891099727599822	-5.2095487715207405	0	Transcript
ENSG00000142892.14	ENST00000487906.5	PIGK	0.0229438623806407	1.9506632784651798	0.5914963222577679	0.554549177859585	0.891099727599822	-6.09210645415512	0	Transcript
ENSG00000267491.1	ENST00000591108.1	CTD-2373H9.5	-0.0289230526756287	-0.709909985395376	-0.5914907793716179	0.554552886724626	0.891099727599822	-5.60143425711035	0	Transcript
ENSG00000105705.15	ENST00000588731.6	SUGP1	-0.0261899631338221	2.37609303535064	-0.591477389623323	0.5545618461451469	0.891099727599822	-6.160574977091759	0	Transcript
ENSG00000075234.16	ENST00000421359.5	TTC38	0.0600411453750767	-1.1935807721102099	0.591474315474159	0.554563903146432	0.891099727599822	-5.4971440756354495	0	Transcript
ENSG00000089123.15	ENST00000483898.1	TASP1	-0.0784803109024069	-2.13951696611367	-0.591465303309622	0.554569933465528	0.891099727599822	-5.22276962988175	0	Transcript
ENSG00000219085.1	ENST00000403105.1	NPM1P37	-0.0307698204028206	-0.9016808565649359	-0.5914176556161639	0.554601816551722	0.891136953104897	-5.56130364600048	0	Transcript
ENSG00000264592.2	ENST00000579043.2	RN7SL131P	-0.0340873704316704	-1.29709338644287	-0.59139528845903	0.5546167836726479	0.8911407976690819	-5.4710884262537895	0	Transcript
ENSG00000234647.2	ENST00000446811.1	RP11-503C24.4	0.0366171312311359	-1.77792939814445	0.591388029056389	0.5546216413892571	0.8911407976690819	-5.341167438045231	0	Transcript
ENSG00000096746.17	ENST00000265866.11	HNRNPH3	-0.0146830904549258	5.0115616618942695	-0.591294139466933	0.554684470619908	0.8911456304629721	-6.600194684508081	0	Transcript
ENSG00000167371.17	ENST00000567551.2	PRRT2	-0.181785108511581	-4.08872184577233	-0.591284703123281	0.554690785445219	0.8911456304629721	-4.811958813726809	0	Transcript
ENSG00000269190.5	ENST00000292852.8	FBXO17	0.0142944125766799	2.41793902165827	0.5912658573861949	0.554703397166322	0.8911456304629721	-6.16532972099183	0	Transcript
ENSG00000077616.10	ENST00000534061.5	NAALAD2	0.0206806015812036	3.5043987517516397	0.591258860870739	0.554708079327414	0.8911456304629721	-6.352031467426231	0	Transcript
ENSG00000186153.16	ENST00000561846.5	WWOX	0.0371134165841913	-0.38953220617377793	0.591254691572272	0.554710869486563	0.8911456304629721	-5.67687693108622	0	Transcript
ENSG00000007080.10	ENST00000445755.6	CCDC124	0.0154068690711144	2.63340935549732	0.591211523169744	0.5547397588555429	0.8911456304629721	-6.2050186248788295	0	Transcript
ENSG00000155256.17	ENST00000423811.3	ZFYVE27	-0.0487723034574028	2.02021445177237	-0.5912092605073199	0.5547412731059039	0.8911456304629721	-6.10981861721968	0	Transcript
ENSG00000129219.13	ENST00000575246.6	PLD2	-0.0743147195715933	-0.9055910857991191	-0.591206313892249	0.5547432450835911	0.8911456304629721	-5.56415466145262	0	Transcript
ENSG00000225614.2	ENST00000437464.1	ZNF469	0.0707551897483921	3.0162700263636295	0.591192919529265	0.5547522091023449	0.8911456304629721	-6.27894848320546	0	Transcript
ENSG00000095787.21	ENST00000476046.1	WAC	-0.0474019368010482	-1.3102695943874298	-0.591179947164231	0.554760890771753	0.8911456304629721	-5.47205266151084	0	Transcript
ENSG00000136193.16	ENST00000421434.5	SCRN1	0.12427497346741499	-2.5011254940853997	0.591153497023541	0.5547785925599179	0.8911456304629721	-5.1473442470683395	0	Transcript
ENSG00000267796.7	ENST00000587108.5	LIN37	-0.0595472284709776	-1.8261588689284798	-0.591125547273468	0.55479729826475	0.8911456304629721	-5.30878647658254	0	Transcript
ENSG00000166986.13	ENST00000545888.6	MARS	-0.0257650187427453	2.18756767610631	-0.591116611808244	0.554803278497131	0.8911456304629721	-6.12255474880161	0	Transcript
ENSG00000143951.15	ENST00000398544.7	WDPCP	-0.0765046947958056	-1.5179792183656102	-0.5910948541213571	0.5548178403809101	0.8911456304629721	-5.409371187878831	0	Transcript
ENSG00000241127.7	ENST00000432096.2	YAE1D1	-0.0673886550685265	-2.19814794987426	-0.5910935143651589	0.554818737052857	0.8911456304629721	-5.23374291258709	0	Transcript
ENSG00000223838.1	ENST00000412563.1	AC007091.1	-0.0398588096562496	-1.52873476697934	-0.59108453533349	0.5548247465569871	0.8911456304629721	-5.39785142233328	0	Transcript
ENSG00000071626.16	ENST00000592453.2	DAZAP1	-0.08756136663144401	-1.04941786149599	-0.5910457421908709	0.554850710475657	0.8911456304629721	-5.61983473734676	0	Transcript
ENSG00000275488.1	ENST00000617434.1	RP11-793H13.12	0.0327355452525229	-1.330525093721	0.591028708661063	0.554862111059937	0.8911456304629721	-5.4663855369991206	0	Transcript
ENSG00000138629.15	ENST00000395081.6	UBL7	-0.0851395951516352	1.29160665219292	-0.591020298515204	0.554867740034082	0.8911456304629721	-5.971861257952501	0	Transcript
ENSG00000104427.11	ENST00000521176.1	ZC2HC1A	0.0905106171377184	-1.5414073237156	0.591015305823753	0.554871081693438	0.8911456304629721	-5.4482222962419495	0	Transcript
ENSG00000099901.16	ENST00000486575.1	RANBP1	-0.0317790696913281	-0.43132845979799894	-0.591011687024802	0.554873503798692	0.8911456304629721	-5.664701590862401	0	Transcript
ENSG00000235423.8	ENST00000543217.6	RP11-282O18.3	-0.0290428239025571	-0.112376498475503	-0.590981254914838	0.554893872577792	0.8911456304629721	-5.723282418930641	0	Transcript
ENSG00000188283.11	ENST00000589413.5	ZNF383	-0.0300108739280771	0.844500876645492	-0.590963828182811	0.554905536779986	0.8911456304629721	-5.89568315451752	0	Transcript
ENSG00000200608.1	ENST00000363738.1	SNORD114-11	0.0508416918999714	-2.48950263045607	0.5909614259943959	0.554907144641735	0.8911456304629721	-5.14319453964173	0	Transcript
ENSG00000141084.10	ENST00000630626.2	RANBP10	0.124730496657319	-0.0511032158048783	0.590961154207589	0.554907326557506	0.8911456304629721	-5.755512081399879	0	Transcript
ENSG00000015676.17	ENST00000464812.1	NUDCD3	-0.0243110843924281	2.61765558800463	-0.590930840694874	0.554927616563527	0.8911456304629721	-6.2345893642338	0	Transcript
ENSG00000137801.10	ENST00000484734.1	THBS1	0.0638588133498771	-2.32110832994262	0.590923950683833	0.5549322283650779	0.8911456304629721	-5.1910685359453	0	Transcript
ENSG00000133302.12	ENST00000450932.2	SLF1	-0.0441725084797777	0.352633091180019	-0.5909104959502679	0.554941234291832	0.8911456304629721	-5.821133798010781	0	Transcript
ENSG00000205758.11	ENST00000429827.5	CRYZL1	0.0634892598564615	-0.18688631765399502	0.590884907537449	0.5549583620954761	0.8911456304629721	-5.7132601144305895	0	Transcript
ENSG00000141127.14	ENST00000573253.5	PRPSAP2	0.0803056443104758	-2.56402601763167	0.5908840413125159	0.554958941914429	0.8911456304629721	-5.09055002538852	0	Transcript
ENSG00000089737.15	ENST00000330836.9	DDX24	0.0138155671846947	5.40353705507246	0.5908707733516129	0.554967823034202	0.8911456304629721	-6.68617492313272	0	Transcript
ENSG00000101574.14	ENST00000609769.1	METTL4	0.0588647907137079	-2.0360213272991596	0.5908552005936341	0.554978246995376	0.8911456304629721	-5.25398230166408	0	Transcript
ENSG00000168056.15	ENST00000527339.1	LTBP3	0.0469822832279451	-1.92025133039826	0.5908520801116911	0.554980335768772	0.8911456304629721	-5.32201450042242	0	Transcript
ENSG00000275371.1	ENST00000610691.1	RP11-455F5.6	0.0297060800764107	-0.99657230375975	0.590850113640053	0.554981652078207	0.8911456304629721	-5.54065675129696	0	Transcript
ENSG00000125991.18	ENST00000496172.5	ERGIC3	-0.134763875715892	-3.3039764810169703	-0.590840852118885	0.5549878515412329	0.8911456304629721	-4.914943757977349	0	Transcript
ENSG00000170633.16	ENST00000556562.1	RNF34	-0.0480632767170425	-1.0233708980261	-0.590825715005122	0.5549979840727011	0.8911456304629721	-5.55022423058633	0	Transcript
ENSG00000157985.18	ENST00000448025.5	AGAP1	-0.0574624073617671	-0.401856121486408	-0.5908058726260009	0.555011266367808	0.8911456304629721	-5.664962272124421	0	Transcript
ENSG00000100038.19	ENST00000434517.1	TOP3B	-0.0316396384725611	-0.970275374523138	-0.59080322385629	0.5550130394402261	0.8911456304629721	-5.54804059789367	0	Transcript
ENSG00000266947.1	ENST00000590478.1	RP11-799D4.4	-0.0228361016314863	0.5215905832006551	-0.5907997166173089	0.555015387171705	0.8911456304629721	-5.8410897789269995	0	Transcript
ENSG00000123908.11	ENST00000521325.1	AGO2	0.0395090886221406	-2.11840436687392	0.5907928338074351	0.5550199945107449	0.8911456304629721	-5.25545691265346	0	Transcript
ENSG00000124214.19	ENST00000456866.2	STAU1	0.0613925576352924	-1.8823001995672601	0.590787306546272	0.555023694461802	0.8911456304629721	-5.2967045906419505	0	Transcript
ENSG00000175224.16	ENST00000579280.1	ATG13	0.0615261802209645	-0.699544351637558	0.590782829748671	0.555026691240959	0.8911456304629721	-5.60621897436291	0	Transcript
ENSG00000123358.19	ENST00000545748.5	NR4A1	0.0470832320626669	0.438121032182419	0.590777220844796	0.555030445866004	0.8911456304629721	-5.823369230090151	0	Transcript
ENSG00000134539.16	ENST00000544747.5	KLRD1	-0.0757145810191372	-2.37098342962634	-0.590767332598246	0.555037065132303	0.8911456304629721	-5.16494691744554	0	Transcript
ENSG00000108559.11	ENST00000574855.1	NUP88	0.0293905589990982	0.337695290247465	0.5907587493139971	0.55504281087847	0.8911456304629721	-5.81011351782292	0	Transcript
ENSG00000144580.13	ENST00000433439.1	CNOT9	0.0345882117330587	-1.19107000883917	0.590755699879334	0.555044852211056	0.8911456304629721	-5.49333269753676	0	Transcript
ENSG00000260137.1	ENST00000564417.1	RP11-258F22.2	-0.0492636664859383	-2.36496647364424	-0.5907523369251401	0.5550471034221051	0.8911456304629721	-5.1780658950442895	0	Transcript
ENSG00000011454.16	ENST00000493854.5	RABGAP1	0.0325012706276558	-0.705301197187241	0.590748479437928	0.555049685686355	0.8911456304629721	-5.608929398123269	0	Transcript
ENSG00000137275.13	ENST00000259808.8	RIPK1	0.0151799975381409	3.25795197869877	0.590745411445933	0.555051739453962	0.8911456304629721	-6.3126172857419	0	Transcript
ENSG00000167232.13	ENST00000596528.1	ZNF91	-0.0183101385538223	2.95027134856989	-0.5906549424676489	0.5551123026495711	0.8911969577993549	-6.2691679265958795	0	Transcript
ENSG00000165525.17	ENST00000556672.1	NEMF	-0.0327383607886993	0.6427931728858011	-0.5906378279312879	0.555123760101895	0.8911969577993549	-5.865981337265099	0	Transcript
ENSG00000272711.1	ENST00000610008.1	RP11-259N19.1	0.0251223409168415	-0.25560459215706305	0.590624325730708	0.555132799331318	0.8911969577993549	-5.69750167848094	0	Transcript
ENSG00000151702.16	ENST00000527786.6	FLI1	0.0310026436958164	1.63154005771898	0.590623459547535	0.555133379211735	0.8911969577993549	-6.03056567760739	0	Transcript
ENSG00000085644.13	ENST00000396878.7	ZNF213	0.125337529548033	0.6781508815936861	0.5906065374822139	0.5551447080232851	0.8911969577993549	-5.882327327111599	0	Transcript
ENSG00000165792.17	ENST00000557550.6	METTL17	-0.0469987547580682	0.822721256997357	-0.590592284475878	0.5551542500684711	0.8911969577993549	-5.89492186790826	0	Transcript
ENSG00000128534.7	ENST00000249299.6	LSM8	0.009412102131329479	3.37577016233645	0.59058614613637	0.555158359564031	0.8911969577993549	-6.33790470863713	0	Transcript
ENSG00000140471.16	ENST00000559149.5	LINS1	-0.14992671634900698	-2.64656894877124	-0.59058148117112	0.555161482674968	0.8911969577993549	-5.12043212095476	0	Transcript
ENSG00000172771.11	ENST00000505956.5	EFCAB12	0.0849616324529986	-2.3286347965355496	0.590580471770922	0.555162158451511	0.8911969577993549	-5.19586931800187	0	Transcript
ENSG00000104763.18	ENST00000638028.1	ASAH1	-0.0660007743044657	0.0406647577987899	-0.590561715025459	0.555174715852176	0.891197916134488	-5.75085862782666	0	Transcript
ENSG00000022840.15	ENST00000535417.1	RNF10	0.031569205182827006	-0.998412449545484	0.590548739646798	0.555183402783411	0.891197916134488	-5.54399504739634	0	Transcript
ENSG00000166598.13	ENST00000550595.1	HSP90B1	0.0643613180464138	0.0783341065481944	0.5905372335658989	0.555191106085177	0.891197916134488	-5.77163463881263	0	Transcript
ENSG00000179085.7	ENST00000368399.1	DPM3	-0.0781266751195358	-1.6630158699463302	-0.590511847510511	0.5552081021919301	0.891197916134488	-5.36340967465321	0	Transcript
ENSG00000132300.18	ENST00000487043.5	PTCD3	-0.0210913718389107	1.59537946324345	-0.5905052971717599	0.555212487721963	0.891197916134488	-6.02161249403292	0	Transcript
ENSG00000255036.6	ENST00000532526.5	RP11-23J9.4	-0.103997550565098	-1.19615299633121	-0.5904904882242211	0.555222402551858	0.891197916134488	-5.49063489401122	0	Transcript
ENSG00000175061.17	ENST00000483140.5	LRRC75A-AS1	0.0228520661999215	3.8020423355527	0.5904884429368729	0.555223771911645	0.891197916134488	-6.413425840674419	0	Transcript
ENSG00000134352.19	ENST00000583149.1	IL6ST	-0.075194178650549	-1.20552441975925	-0.5904529473843729	0.555247537140475	0.891218622410353	-5.487287406937869	0	Transcript
ENSG00000161381.13	ENST00000394318.7	PLXDC1	0.11602653197514698	-0.204158600863403	0.590443136651245	0.5552541057786711	0.891218622410353	-5.73492925530401	0	Transcript
ENSG00000160055.19	ENST00000373593.5	TMEM234	-0.0860838588317303	-0.935658404418542	-0.5904209100753549	0.555268987410526	0.891228517140338	-5.57579374100532	0	Transcript
ENSG00000040933.15	ENST00000468638.1	INPP4A	0.0276727193953998	-0.403468199910903	0.590396900646719	0.5552850629574421	0.89124032781011	-5.673742236013321	0	Transcript
ENSG00000102910.13	ENST00000535754.5	LONP2	-0.0150827383211811	4.29087987873271	-0.590349195768643	0.555317004503435	0.891264203869089	-6.49040425687846	0	Transcript
ENSG00000100023.18	ENST00000398831.7	PPIL2	0.0223491993820147	2.3525893142603502	0.590329330661532	0.5553303057618421	0.891264203869089	-6.158081463334611	0	Transcript
ENSG00000130560.8	ENST00000465873.5	UBAC1	0.0266374416968489	-0.425755310006856	0.590324288728551	0.555333681759111	0.891264203869089	-5.66495189080014	0	Transcript
ENSG00000257643.1	ENST00000548906.1	RP11-278C7.2	-0.0480762678470123	-2.45583830832879	-0.59032083866741	0.555335991870388	0.891264203869089	-5.120201865599451	0	Transcript
ENSG00000164733.20	ENST00000345125.7	CTSB	-0.0520323334977374	2.9297030918395	-0.5903095878111321	0.5553435253145429	0.891264203869089	-6.26243718172439	0	Transcript
ENSG00000184307.13	ENST00000491556.1	ZDHHC23	-0.0411865401227072	-0.506157594919956	-0.590287510219843	0.555358308361798	0.89126872630153	-5.65979417023708	0	Transcript
ENSG00000107186.16	ENST00000437441.2	MPDZ	0.0508582049821758	-1.27498067812397	0.5902793418822211	0.5553637778896711	0.89126872630153	-5.475997476637889	0	Transcript
ENSG00000186001.12	ENST00000466845.1	LRCH3	-0.0282442639907587	-0.451854133624496	-0.590246967705133	0.5553854559341689	0.8912718930403091	-5.65829865995636	0	Transcript
ENSG00000237940.3	ENST00000451070.1	AC093642.3	0.00960455766303433	3.8220430125235096	0.590243954347266	0.555387473727214	0.8912718930403091	-6.4119400331193495	0	Transcript
ENSG00000108578.14	ENST00000578795.1	BLMH	0.0159617399461006	1.75498896574105	0.590237041243777	0.555392102866431	0.8912718930403091	-6.054398430681619	0	Transcript
ENSG00000105792.19	ENST00000451029.5	CFAP69	0.0683059935327898	-1.93210053083252	0.590195274822902	0.55542007082027	0.8912718930403091	-5.30633080514908	0	Transcript
ENSG00000141219.15	ENST00000255557.8	C17orf80	0.04691165055472099	0.41253163246110297	0.590188746617233	0.5554244423502621	0.8912718930403091	-5.82406291107847	0	Transcript
ENSG00000124783.12	ENST00000488834.5	SSR1	0.0292332359750879	0.9593281180920981	0.590153594325747	0.555447981925715	0.8912718930403091	-5.91917114487764	0	Transcript
ENSG00000141252.19	ENST00000401468.7	VPS53	0.14213677969164099	-2.90714749549897	0.5901501200603051	0.555450308478662	0.8912718930403091	-5.03043993317063	0	Transcript
ENSG00000108465.14	ENST00000582482.1	CDK5RAP3	0.0212350718980348	0.963487144713044	0.590149973155121	0.555450406854292	0.8912718930403091	-5.91753931347362	0	Transcript
ENSG00000155304.5	ENST00000285667.3	HSPA13	0.00870607571868013	6.46310214707487	0.590146239289232	0.555452907255052	0.8912718930403091	-6.85553588078395	0	Transcript
ENSG00000279129.1	ENST00000625162.1	RP11-264L1.2	-0.16403001778945497	0.409703582140451	-0.59014479425048	0.555453874933493	0.8912718930403091	-5.82465991513651	0	Transcript
ENSG00000137842.6	ENST00000567441.5	TMEM62	-0.0852041174679684	-2.2053631830865097	-0.59013319550977	0.555461642126304	0.8912718930403091	-5.1935274928893795	0	Transcript
ENSG00000119950.20	ENST00000484030.5	MXI1	-0.0436791982549216	0.883010597085478	-0.590098846752441	0.555484644368625	0.8912817186752191	-5.906445174019541	0	Transcript
ENSG00000105523.3	ENST00000263266.3	FAM83E	-0.0449452805316241	-1.94508315485369	-0.590098016135712	0.5554852006113361	0.8912817186752191	-5.27469039927899	0	Transcript
ENSG00000175061.17	ENST00000582911.5	LRRC75A-AS1	0.16620771014152	1.25584008880058	0.5900560714673161	0.55551329023472	0.89130198707359	-6.00096313692804	0	Transcript
ENSG00000188229.5	ENST00000340384.4	TUBB4B	-0.0175519028808726	5.745494728653281	-0.590053118122	0.555515268065554	0.89130198707359	-6.7266604601268	0	Transcript
ENSG00000136044.11	ENST00000547790.1	APPL2	0.0418373530275759	-0.43621100611849606	0.5900327584930289	0.5555289028339591	0.8913090742832049	-5.667508720326411	0	Transcript
ENSG00000186635.14	ENST00000465814.5	ARAP1	-0.0284096140300907	2.79180814625422	-0.589994848304534	0.555554291584531	0.8913090742832049	-6.22967894742782	0	Transcript
ENSG00000154556.17	ENST00000466289.5	SORBS2	-0.041138466311138	-0.6992501034761429	-0.5899945401029311	0.5555544979918929	0.8913090742832049	-5.62458005953632	0	Transcript
ENSG00000226149.5	ENST00000430296.5	RP1-69D17.4	0.0293282853696272	-0.334192743775092	0.58999220729876	0.5555560603080071	0.8913090742832049	-5.681721223605889	0	Transcript
ENSG00000083290.19	ENST00000575432.1	ULK2	0.0519249089571187	-0.7077293855696791	0.589955182988974	0.5555808563664499	0.8913090742832049	-5.611652190196089	0	Transcript
ENSG00000131165.14	ENST00000547687.1	CHMP1A	0.0597378964958293	0.6807237037214	0.589947700392779	0.555585867704509	0.8913090742832049	-5.87949057772964	0	Transcript
ENSG00000141314.12	ENST00000431505.6	RHBDL3	-0.122250500914575	-2.15266481482926	-0.5899446329500401	0.5555879220770911	0.8913090742832049	-5.21386162837682	0	Transcript
ENSG00000111875.7	ENST00000229595.5	ASF1A	0.0108881544331213	4.48282677755296	0.589938572733614	0.5555919808247529	0.8913090742832049	-6.51871158958192	0	Transcript
ENSG00000148843.13	ENST00000369797.7	PDCD11	0.00815392336809403	5.0053338089552595	0.5899226309134301	0.5556026577117671	0.8913090742832049	-6.603666402225129	0	Transcript
ENSG00000169592.14	ENST00000569957.5	INO80E	-0.0203659046547959	2.6329372469598598	-0.589916352686784	0.555606862523757	0.8913090742832049	-6.20468895504236	0	Transcript
ENSG00000081138.13	ENST00000536984.6	CDH7	0.0266586018838256	1.13337934413919	0.589872447658209	0.5556362681407261	0.8913422614456321	-5.95172082187699	0	Transcript
ENSG00000143199.17	ENST00000545172.5	ADCY10	0.0382818313201552	-0.6984771345274972	0.589839462515698	0.5556583606101559	0.8913563616123129	-5.6068906495750594	0	Transcript
ENSG00000164329.13	ENST00000503620.1	PAPD4	-0.0726799378665221	-0.8583640870555329	-0.5898332910187309	0.5556624941434689	0.8913563616123129	-5.56669131539968	0	Transcript
ENSG00000180155.18	ENST00000614491.1	LYNX1	0.0185038605313417	6.10089738859354	0.5897219893073871	0.555737044175746	0.8914522005956399	-6.7828460957536105	0	Transcript
ENSG00000116001.15	ENST00000433529.6	TIA1	0.178560030891032	-0.21262099407966398	0.5897097141464549	0.5557452663947801	0.8914522005956399	-5.76355209117445	0	Transcript
ENSG00000170921.14	ENST00000579541.1	TANC2	-0.0316390706925888	-1.0122124688535798	-0.589705041050505	0.55574839657051	0.8914522005956399	-5.54181082991413	0	Transcript
ENSG00000140386.12	ENST00000564177.1	SCAPER	-0.10521078158353801	-2.32777163481178	-0.58964952757153	0.5557855817760939	0.891497861097735	-5.20152696217158	0	Transcript
ENSG00000151445.15	ENST00000555854.1	VIPAS39	0.042564290699854	-2.01348863291987	0.5896127969771341	0.555810186105356	0.891509474860088	-5.27170672749572	0	Transcript
ENSG00000246090.6	ENST00000500358.6	RP11-696N14.1	-0.0276537369514056	0.0426908295124574	-0.5896037809199329	0.5558162256764739	0.891509474860088	-5.756804897183731	0	Transcript
ENSG00000273399.2	ENST00000608871.2	RP11-408A13.3	0.0457549793236259	-2.28430459973665	0.589599667418355	0.555818981191563	0.891509474860088	-5.20379798375868	0	Transcript
ENSG00000132801.6	ENST00000255152.2	ZSWIM3	-0.0152165014215482	2.05265918249103	-0.5895636478382521	0.555843109946814	0.8915318402181921	-6.10550818192099	0	Transcript
ENSG00000234585.6	ENST00000452026.1	CCT6P3	-0.0615467718412559	-1.4501869168204098	-0.5895488728229661	0.55585300756567	0.8915318402181921	-5.426275658622509	0	Transcript
ENSG00000132849.19	ENST00000484562.5	PATJ	-0.0882295659102881	0.8628601183788499	-0.589521216968704	0.555871534147808	0.8915318402181921	-5.908617742561691	0	Transcript
ENSG00000257259.1	ENST00000550678.1	RP11-767I20.1	-0.0390612505990867	-1.97619126240181	-0.5895161398843399	0.555874935305796	0.8915318402181921	-5.275473568105269	0	Transcript
ENSG00000106484.14	ENST00000341441.9	MEST	0.0320156084869264	3.31035390211564	0.589504041398145	0.5558830401684909	0.8915318402181921	-6.335069676253049	0	Transcript
ENSG00000188266.13	ENST00000566289.5	HYKK	0.021825237255073994	1.15023126027064	0.589498192099173	0.5558869586766	0.8915318402181921	-5.94944470155177	0	Transcript
ENSG00000178741.11	ENST00000564811.1	COX5A	0.0204461998252161	2.43114187392657	0.589477355396943	0.555900917516864	0.8915318402181921	-6.176001429613219	0	Transcript
ENSG00000250990.1	ENST00000476561.2	AC073635.5	0.0386274057515907	-1.10509687365599	0.589456097920964	0.555915158417189	0.8915318402181921	-5.51909532234339	0	Transcript
ENSG00000100612.13	ENST00000216500.9	DHRS7	0.0391854665760769	1.37265337110217	0.5894498082811519	0.555919372034189	0.8915318402181921	-5.98797121464838	0	Transcript
ENSG00000164674.15	ENST00000297239.10	SYTL3	0.15781290714472598	-3.9423989933063	0.5894327547727359	0.555930796766024	0.8915318402181921	-4.81009210959016	0	Transcript
ENSG00000143321.18	ENST00000477306.1	HDGF	-0.0374858999650771	-1.0941680902158102	-0.589424950515431	0.555936025144787	0.8915318402181921	-5.513789798890519	0	Transcript
ENSG00000178209.14	ENST00000354589.7	PLEC	-0.0776297437389958	2.0064273372307397	-0.589412480807814	0.555944379142121	0.8915318402181921	-6.1074794676499105	0	Transcript
ENSG00000162928.8	ENST00000472678.1	PEX13	0.0694629610481282	-2.01306570315826	0.589409637764062	0.555946283828905	0.8915318402181921	-5.26618473674081	0	Transcript
ENSG00000063322.13	ENST00000599417.1	MED29	0.0928592606983685	-0.486794838331025	0.5893821184817161	0.555964720436918	0.891547421964504	-5.66151171952574	0	Transcript
ENSG00000170581.13	ENST00000557156.1	STAT2	0.042062372056493	-1.55518032052407	0.589357723603028	0.555981064093817	0.8915479172651128	-5.39793728566829	0	Transcript
ENSG00000168026.17	ENST00000472866.6	TTC21A	-0.0543077643589119	-1.23049410318281	-0.589355625986979	0.5559824694291561	0.8915479172651128	-5.489069562050299	0	Transcript
ENSG00000133657.14	ENST00000492983.1	ATP13A3	0.0375936140028828	-1.49648731292465	0.58933394141891	0.555996997494854	0.891557230565737	-5.41956697437192	0	Transcript
ENSG00000119801.12	ENST00000402003.7	YPEL5	-0.173114692614072	-4.04674212535183	-0.589276492605626	0.556035487522734	0.8915924647960269	-4.822817200939559	0	Transcript
ENSG00000161010.14	ENST00000292586.10	C5orf45	0.0732101951496658	0.106094970259511	0.5892751136493249	0.5560364114232479	0.8915924647960269	-5.84275740704604	0	Transcript
ENSG00000105393.15	ENST00000601232.1	BABAM1	0.031449301352340996	0.5591040999785639	0.5891980015852789	0.5560880776914139	0.89165980746609	-5.84786967414735	0	Transcript
ENSG00000133794.17	ENST00000534102.1	ARNTL	-0.0852491467180132	-2.8111718307472002	-0.589186399309046	0.556095851598358	0.89165980746609	-5.04667563696537	0	Transcript
ENSG00000270074.1	ENST00000602981.1	RP11-351I21.11	-0.0270070377074899	3.6034959580803902	-0.5891425233934859	0.556125250387195	0.8916861514578491	-6.372971080945599	0	Transcript
ENSG00000164896.19	ENST00000466855.1	FASTK	-0.109239544797063	-1.6324162272002398	-0.589084475102333	0.556164146459453	0.8916861514578491	-5.36796088929358	0	Transcript
ENSG00000160229.11	ENST00000360204.5	ZNF66	0.0274969717101192	0.037470499815093	0.589057466991516	0.55618224407739	0.8916861514578491	-5.757132466954241	0	Transcript
ENSG00000133083.14	ENST00000379892.4	DCLK1	0.0543567588697546	2.2851111371635295	0.589034292771301	0.556197772908564	0.8916861514578491	-6.16300543827628	0	Transcript
ENSG00000172270.18	ENST00000573784.5	BSG	0.0648163733569645	0.38432547682472706	0.589027414379648	0.5562023820962221	0.8916861514578491	-5.82958506103827	0	Transcript
ENSG00000176681.14	ENST00000393465.7	LRRC37A	-0.221100093758541	-0.7112762272921321	-0.589024578006625	0.5562042827459179	0.8916861514578491	-5.60255370925772	0	Transcript
ENSG00000114423.18	ENST00000447441.5	CBLB	0.0399489093819928	-1.18335142912525	0.589015372797958	0.55621045116561	0.8916861514578491	-5.5021131503379905	0	Transcript
ENSG00000182541.17	ENST00000462625.1	LIMK2	0.0383755160519888	-0.8742948366421759	0.5890045609798629	0.5562176962187011	0.8916861514578491	-5.57347665189206	0	Transcript
ENSG00000044115.20	ENST00000518263.5	CTNNA1	0.0556701465420293	-0.7850947399387019	0.589004187793096	0.556217946293834	0.8916861514578491	-5.58846819112393	0	Transcript
ENSG00000169282.17	ENST00000477912.5	KCNAB1	-0.0598445610202875	-1.7571315253729298	-0.58900335527575	0.556218504169889	0.8916861514578491	-5.370114666881469	0	Transcript
ENSG00000137502.9	ENST00000527633.5	RAB30	-0.0222544969809167	1.45773058142222	-0.589002618307428	0.5562189980180621	0.8916861514578491	-6.00207052074772	0	Transcript
ENSG00000163904.12	ENST00000478001.1	SENP2	-0.0573478569441468	-0.7263610523797009	-0.588994919547554	0.556224157029439	0.8916861514578491	-5.60803349988749	0	Transcript
ENSG00000069275.12	ENST00000367142.4	NUCKS1	-0.00683210359596873	8.95158985790688	-0.588989407862036	0.556227850476121	0.8916861514578491	-7.29330339706748	0	Transcript
ENSG00000163885.11	ENST00000503905.1	CFAP100	-0.04901140379466	-1.30292146555465	-0.588968546121291	0.5562418302879929	0.8916861514578491	-5.46879765399791	0	Transcript
ENSG00000064932.15	ENST00000438103.6	SBNO2	0.143007744622946	-0.553736301281215	0.588966647479905	0.556243102608838	0.8916861514578491	-5.6879957772959395	0	Transcript
ENSG00000085511.19	ENST00000543421.5	MAP3K4	-0.0358650288258808	-1.33629389498877	-0.588925442999471	0.5562707149775289	0.8917164341489109	-5.458313847134759	0	Transcript
ENSG00000204852.15	ENST00000547868.1	TCTN1	-0.0461904135796497	-1.45967498041138	-0.5888827139664301	0.5562993497039921	0.8917483547308109	-5.419190539144809	0	Transcript
ENSG00000270091.1	ENST00000602353.1	RP11-78O7.2	-0.0276970476256587	0.0528539845081192	-0.588846942042836	0.5563233227006271	0.8917728016718639	-5.76504621518502	0	Transcript
ENSG00000174446.12	ENST00000307979.7	SNAPC5	0.0332972678190252	0.0726479955008656	0.5887986669839571	0.556355675629861	0.89177463732378	-5.77014216536942	0	Transcript
ENSG00000133392.17	ENST00000396324.7	MYH11	-0.0749381268924827	2.0430510216263102	-0.588791631078969	0.556360391022338	0.89177463732378	-6.11270627124348	0	Transcript
ENSG00000180881.19	ENST00000551829.5	CAPS2	0.11031586168043699	-2.6136395316451804	0.588788111253379	0.55636274998125	0.89177463732378	-5.090547637135799	0	Transcript
ENSG00000188511.12	ENST00000414287.5	C22orf34	-0.0259899330226619	-0.528796851950447	-0.588785715506449	0.5563643555944511	0.89177463732378	-5.64465329034997	0	Transcript
ENSG00000197343.10	ENST00000394163.2	ZNF655	0.17818857942261	-0.19809314909380604	0.588750291973083	0.556388096468927	0.89177463732378	-5.7411289188541605	0	Transcript
ENSG00000188153.12	ENST00000510690.1	COL4A5	-0.0375495479368846	-0.889435537622264	-0.588716631870681	0.556410655950442	0.89177463732378	-5.564847880434621	0	Transcript
ENSG00000168038.10	ENST00000497684.1	ULK4	0.0838659703158245	-2.19451394103769	0.5886999968857299	0.556421805120364	0.89177463732378	-5.235922013878019	0	Transcript
ENSG00000122068.12	ENST00000415708.6	FYTTD1	-0.0193467419275459	2.65340527611207	-0.5886928108013729	0.5564266214420239	0.89177463732378	-6.21039224134422	0	Transcript
ENSG00000144218.18	ENST00000430789.1	AFF3	0.0298515060364077	0.283637292401229	0.588665454040114	0.556444956921723	0.89177463732378	-5.806298827003451	0	Transcript
ENSG00000130309.10	ENST00000601354.1	COLGALT1	-0.0457133159675828	-1.2949386449707199	-0.58865803226426	0.5564499313123199	0.89177463732378	-5.469733194438809	0	Transcript
ENSG00000081189.14	ENST00000629847.1	MEF2C	0.0472741860738357	-1.7653660005197098	0.588617400613474	0.5564771647628111	0.89177463732378	-5.34243766551996	0	Transcript
ENSG00000134516.15	ENST00000256935.12	DOCK2	0.0366770863553052	2.4610715141603396	0.588610493466847	0.5564817943574389	0.89177463732378	-6.20787658301746	0	Transcript
ENSG00000123933.15	ENST00000510822.1	MXD4	-0.0389617642824727	-1.37032926881165	-0.588606972152449	0.5564841545662529	0.89177463732378	-5.44414238382236	0	Transcript
ENSG00000177731.15	ENST00000459958.2	FLII	-0.077231507266186	-1.52848943326336	-0.588605369121907	0.556485229020874	0.89177463732378	-5.39844703433522	0	Transcript
ENSG00000247556.6	ENST00000500949.6	OIP5-AS1	0.0110108994359936	8.62603380983621	0.588581631613906	0.556501139550995	0.89177463732378	-7.235309285404299	0	Transcript
ENSG00000108848.15	ENST00000508218.5	LUC7L3	0.0689916775072074	-1.4119094231448102	0.588577243275254	0.5565040809454	0.89177463732378	-5.45495120717035	0	Transcript
ENSG00000164292.12	ENST00000502541.1	RHOBTB3	-0.0818861418830269	0.951224711716006	-0.588537144316122	0.5565309586342729	0.89177463732378	-5.929603074412251	0	Transcript
ENSG00000149925.17	ENST00000569798.5	ALDOA	-0.027703709264277	5.10737157866575	-0.588527823766516	0.5565372061401321	0.89177463732378	-6.6200103364922205	0	Transcript
ENSG00000134184.12	ENST00000483399.6	GSTM1	0.15492151803412801	-3.16633716522967	0.588525450066594	0.556538797221765	0.89177463732378	-4.98883982574415	0	Transcript
ENSG00000257108.1	ENST00000540585.1	NHLRC4	0.0929945448538446	-1.6892415970623897	0.588497208511759	0.556557727594684	0.89177463732378	-5.37408617272866	0	Transcript
ENSG00000267414.1	ENST00000592638.1	RP11-456K23.1	0.0255716815629948	0.0169705863759331	0.588487212782701	0.5565644278281711	0.89177463732378	-5.75101869486758	0	Transcript
ENSG00000071082.10	ENST00000456292.5	RPL31	-0.0225625726528698	4.12237597782461	-0.588484441579344	0.55656628539947	0.89177463732378	-6.45814843070177	0	Transcript
ENSG00000237149.5	ENST00000484411.1	ZNF503-AS2	0.10717726260638301	-2.84419136426319	0.5884731903422671	0.5565738272716321	0.89177463732378	-5.10997476708629	0	Transcript
ENSG00000261924.1	ENST00000573602.1	CTD-2561B21.5	0.0518079746461354	-2.19933344116029	0.588465913044731	0.5565787053794421	0.89177463732378	-5.2126366249145	0	Transcript
ENSG00000054523.17	ENST00000635499.1	KIF1B	0.0388085542280665	0.7242618015290359	0.588459159711621	0.5565832322828791	0.89177463732378	-5.88610165656748	0	Transcript
ENSG00000144455.13	ENST00000448413.5	SUMF1	-0.0134680711509653	3.3085120066446096	-0.588432005673169	0.556601434396782	0.89177463732378	-6.32078886175897	0	Transcript
ENSG00000155975.9	ENST00000521005.1	VPS37A	-0.0427485932609496	-1.9919560640308502	-0.588430945005335	0.556602145398105	0.89177463732378	-5.26914270790457	0	Transcript
ENSG00000266954.1	ENST00000588397.1	RP11-701H16.4	0.0435059075448228	-1.9340026429635502	0.588421370361056	0.5566085636243171	0.89177463732378	-5.31075750434995	0	Transcript
ENSG00000118495.18	ENST00000392307.2	PLAGL1	0.0226998264626561	1.3726661615412599	0.588418526442197	0.5566104700117349	0.89177463732378	-5.98998782898431	0	Transcript
ENSG00000146828.17	ENST00000540482.5	SLC12A9	0.101744570615309	-0.815867511165179	0.588404765035066	0.5566196948536121	0.89177463732378	-5.60988440371121	0	Transcript
ENSG00000131871.14	ENST00000526049.5	VIMP	-0.0136716926321186	3.1888481537818905	-0.588384106711413	0.5566335431251229	0.89177463732378	-6.3048272690157106	0	Transcript
ENSG00000158865.12	ENST00000569071.1	SLC5A11	0.0773422665268932	0.10284932915938001	0.588382149777567	0.556634854961084	0.89177463732378	-5.792262885817161	0	Transcript
ENSG00000137821.11	ENST00000558137.5	LRRC49	-0.11712946512494699	-1.7280307361561298	-0.588382109718865	0.5566348818145601	0.89177463732378	-5.3471140157769295	0	Transcript
ENSG00000105290.11	ENST00000592316.1	APLP1	0.0329275142368678	1.5510525672481499	0.588374553874936	0.556639946909541	0.89177463732378	-6.019451356326099	0	Transcript
ENSG00000131626.16	ENST00000530548.5	PPFIA1	0.0173403975270335	1.90749253018628	0.588373807969311	0.556640446932056	0.89177463732378	-6.07926014547603	0	Transcript
ENSG00000067177.14	ENST00000373539.3	PHKA1	0.0440434763171162	2.61663921613339	0.588372695646753	0.5566411925848679	0.89177463732378	-6.20684534712882	0	Transcript
ENSG00000276259.1	ENST00000622896.1	RP11-481J2.4	0.0208382545274891	0.18226877799732302	0.588345124851678	0.556659675006641	0.89177463732378	-5.78051198106611	0	Transcript
ENSG00000165076.13	ENST00000350549.7	PRSS37	0.0581208685318156	-1.92408662803794	0.588342017007339	0.556661758407176	0.89177463732378	-5.31191969209269	0	Transcript
ENSG00000015171.18	ENST00000381607.8	ZMYND11	-0.0305744517913855	5.646374913578991	-0.5883377233041429	0.556664636776254	0.89177463732378	-6.7174046369572995	0	Transcript
ENSG00000159842.14	ENST00000572650.1	ABR	-0.0452398485584612	-2.06254540074857	-0.5882940706076619	0.556693900640402	0.891807544347958	-5.237827122460099	0	Transcript
ENSG00000134250.18	ENST00000579475.7	NOTCH2	-0.0695822520801727	1.38174246771855	-0.588269012098333	0.556710699686495	0.8918075454870109	-5.9901908917180595	0	Transcript
ENSG00000260390.1	ENST00000562922.1	RP11-575I8.1	-0.0332169519820909	-1.45347756099983	-0.58826804719567	0.556711346555325	0.8918075454870109	-5.43048242334927	0	Transcript
ENSG00000165480.15	ENST00000400018.7	SKA3	0.136245500069277	-3.12237495866747	0.5882197808772641	0.556743704668744	0.8918308539970901	-4.958751425251769	0	Transcript
ENSG00000196208.13	ENST00000263834.9	GREB1	-0.0236069421052469	0.675684364866177	-0.588201139463725	0.5567562022630229	0.8918308539970901	-5.87130113261927	0	Transcript
ENSG00000136021.18	ENST00000549687.5	SCYL2	0.0215469728202394	2.32715186700743	0.588195374414757	0.556760067300454	0.8918308539970901	-6.15231137551435	0	Transcript
ENSG00000198945.7	ENST00000361794.6	L3MBTL3	-0.141565485106293	-0.9690420327605891	-0.588187052961063	0.556765646240661	0.8918308539970901	-5.56574220601063	0	Transcript
ENSG00000032742.17	ENST00000482172.5	IFT88	-0.0378672824923892	-0.477361684490074	-0.588181288292615	0.556769511055059	0.8918308539970901	-5.654165077977459	0	Transcript
ENSG00000228253.1	ENST00000361851.1	MT-ATP8	0.0396792181406287	5.1499345613816105	0.5881546480325369	0.5567873716908579	0.8918434474865781	-6.64250329851506	0	Transcript
ENSG00000279204.1	ENST00000624206.1	RP11-175K6.2	-0.0347011510836372	-1.5463543688955301	-0.5881366444680091	0.5567994421187479	0.8918434474865781	-5.39913027356634	0	Transcript
ENSG00000110768.11	ENST00000526630.2	GTF2H1	-0.0361120730084986	-0.510051535767814	-0.588130529327339	0.556803542022899	0.8918434474865781	-5.65187887870217	0	Transcript
ENSG00000126107.14	ENST00000372168.7	HECTD3	-0.0929744400822493	-0.957917850729733	-0.588112799341131	0.556815429199104	0.891848515607062	-5.56619305083484	0	Transcript
ENSG00000122390.17	ENST00000572131.5	NAA60	0.0494749198888352	-2.06706760248667	0.5880529214362641	0.556855575619394	0.891898845551	-5.2598459273360705	0	Transcript
ENSG00000059145.18	ENST00000511095.2	UNKL	-0.0437960533970611	-1.04749463706137	-0.5880135526909079	0.556881972007256	0.8919131395319722	-5.531844333721531	0	Transcript
ENSG00000233098.8	ENST00000582583.4	CCDC144NL-AS1	0.0371166333533806	-1.19402125881497	0.587996455471866	0.556893435728713	0.8919131395319722	-5.495801405667219	0	Transcript
ENSG00000129933.20	ENST00000499453.2	MAU2	-0.0216017938541444	1.5078487811515	-0.587990359177119	0.556897523335131	0.8919131395319722	-6.013699444226	0	Transcript
ENSG00000182541.17	ENST00000425203.1	LIMK2	0.0327849239256889	0.567092887856026	0.587987568389439	0.5568993945818411	0.8919131395319722	-5.8546101580733	0	Transcript
ENSG00000110321.15	ENST00000530702.1	EIF4G2	-0.157393130913571	-3.52102705888007	-0.587908896382819	0.5569521460922829	0.8919785463042909	-4.91371304317649	0	Transcript
ENSG00000141858.11	ENST00000533683.6	SAMD1	0.0126299765186981	3.9258788646121503	0.5878963211596171	0.5569605783145171	0.8919785463042909	-6.426216464270969	0	Transcript
ENSG00000129472.12	ENST00000475857.1	RAB2B	-0.0388440960426806	-1.3456083247935	-0.5878876293565921	0.556966406574781	0.8919785463042909	-5.4600466853911	0	Transcript
ENSG00000113645.14	ENST00000517425.5	WWC1	0.0328306631092403	-0.267436959838408	0.587859259812194	0.55698542988816	0.8919813428427841	-5.70063677105581	0	Transcript
ENSG00000109016.17	ENST00000581020.1	DHRS7B	-0.0235265759194748	-0.14412167465724698	-0.587859004061758	0.556985601384101	0.8919813428427841	-5.722047711191781	0	Transcript
ENSG00000090339.8	ENST00000264832.7	ICAM1	0.0550755647073266	2.13626036610816	0.587841760175242	0.556997164499381	0.891985888972827	-6.13417364415085	0	Transcript
ENSG00000072041.16	ENST00000450363.3	SLC6A15	-0.0298344829052092	3.13590245342489	-0.587818836617466	0.5570125363748499	0.8919965342861781	-6.3013795155988	0	Transcript
ENSG00000111639.7	ENST00000229238.4	MRPL51	-0.00917804078037367	4.509635360430081	-0.587774297292729	0.5570424037523011	0.8920068656064131	-6.52707802588231	0	Transcript
ENSG00000273036.2	ENST00000625242.1	FAM95C	-0.0206171387554521	3.38668209082721	-0.58774542264927	0.557061767056979	0.8920068656064131	-6.34189702482673	0	Transcript
ENSG00000114107.8	ENST00000464035.5	CEP70	0.0304214788585132	1.07439995530484	0.5877385331724351	0.557066387181338	0.8920068656064131	-5.933245347406629	0	Transcript
ENSG00000123472.12	ENST00000492233.5	ATPAF1	0.0384964337502783	-1.2175045757378	0.58772219857021	0.55707734133815	0.8920068656064131	-5.5137945449084995	0	Transcript
ENSG00000117335.19	ENST00000367042.5	CD46	-0.0750929793581604	2.80913344227641	-0.587715431716537	0.55708187929257	0.8920068656064131	-6.24681411881491	0	Transcript
ENSG00000259433.2	ENST00000560646.2	CTD-2651B20.4	-0.0562405528447804	-1.29752437833156	-0.5877100809146121	0.5570854676340711	0.8920068656064131	-5.46185921030847	0	Transcript
ENSG00000172262.11	ENST00000509156.5	ZNF131	-0.0235955096724277	2.27744830262575	-0.5877092439431489	0.557086028922817	0.8920068656064131	-6.1410437163174905	0	Transcript
ENSG00000042088.13	ENST00000554976.5	TDP1	-0.0405931584273419	-0.963946002033498	-0.587660584337872	0.5571186614413779	0.8920068656064131	-5.54737903269166	0	Transcript
ENSG00000254064.1	ENST00000523556.1	CTD-2530N21.4	-0.0284952149525253	-0.530809676939731	-0.587646867589484	0.557127860452805	0.8920068656064131	-5.64385079819924	0	Transcript
ENSG00000268460.1	ENST00000596066.1	AC006262.6	0.0162903866107112	1.4754461740237201	0.5876445674302679	0.5571294030407471	0.8920068656064131	-6.01267979894406	0	Transcript
ENSG00000188002.10	ENST00000507841.5	RP11-43F13.1	0.0911238685463591	0.0980627236146721	0.587635912596613	0.5571352073715921	0.8920068656064131	-5.768325325661991	0	Transcript
ENSG00000143373.17	ENST00000324048.9	ZNF687	-0.0196854491583139	2.81526005561423	-0.5876300134076851	0.557139163656865	0.8920068656064131	-6.23555289055759	0	Transcript
ENSG00000008130.15	ENST00000477235.5	NADK	-0.0614325472766362	-1.48430274867848	-0.587627279401025	0.557140997220412	0.8920068656064131	-5.41759838575132	0	Transcript
ENSG00000114439.18	ENST00000429270.1	BBX	0.0748822114934342	0.11340180508729199	0.5876211000006529	0.557145141450619	0.8920068656064131	-5.770678046608269	0	Transcript
ENSG00000256609.1	ENST00000535921.1	RP11-64B16.4	0.074092668989478	-0.246496128340122	0.587591458928781	0.557165020518672	0.8920068656064131	-5.7200965341061405	0	Transcript
ENSG00000151500.14	ENST00000341541.7	THYN1	-0.0313696914278441	3.22897218459335	-0.587559287938829	0.55718659669297	0.8920068656064131	-6.32640718161916	0	Transcript
ENSG00000103342.12	ENST00000562169.1	GSPT1	0.0823743280885139	-2.20902908776289	0.587535121441316	0.557202804749005	0.8920068656064131	-5.22230693811428	0	Transcript
ENSG00000155438.11	ENST00000447132.5	NIFK	0.10993088632639801	-1.5905088784632901	0.587531376393282	0.55720531650922	0.8920068656064131	-5.421144396783731	0	Transcript
ENSG00000134440.11	ENST00000411676.6	NARS	0.0659894933949409	-1.21228618863616	0.587529857620079	0.557206335134343	0.8920068656064131	-5.50370635400909	0	Transcript
ENSG00000153048.10	ENST00000396593.6	CARHSP1	-0.0292763001822745	2.7931141287187202	-0.5875273052264499	0.5572080469998051	0.8920068656064131	-6.23276378584607	0	Transcript
ENSG00000118596.11	ENST00000547379.5	SLC16A7	-0.10507583737437802	-1.8971034350167	-0.587524544281489	0.557209898741503	0.8920068656064131	-5.39741114826032	0	Transcript
ENSG00000199753.1	ENST00000362883.1	SNORD104	0.0505445364202545	-2.23521570611038	0.5875107254965749	0.557219166925201	0.8920068656064131	-5.20411315476509	0	Transcript
ENSG00000134480.13	ENST00000508855.5	CCNH	-0.0138433654845072	2.7082759336824	-0.587510001492754	0.557219652512695	0.8920068656064131	-6.21837286476526	0	Transcript
ENSG00000267041.5	ENST00000591344.1	ZNF850	0.0870709795966487	1.77173592687444	0.587496104635944	0.557228973138779	0.8920078197980541	-6.057478596319599	0	Transcript
ENSG00000082458.11	ENST00000542398.1	DLG3	0.17878544870428398	-1.7762291740976701	0.587476377756262	0.557242204093886	0.8920090506457371	-5.39919684238755	0	Transcript
ENSG00000105677.11	ENST00000392204.6	TMEM147	-0.0434104662920098	0.201018681193638	-0.5874503875918929	0.5572596361120029	0.8920090506457371	-5.78280954928085	0	Transcript
ENSG00000206560.11	ENST00000451422.1	ANKRD28	-0.0511120739651438	0.701186374531148	-0.5874264684807591	0.5572756792772571	0.8920090506457371	-5.87898316254505	0	Transcript
ENSG00000249485.1	ENST00000502424.1	RBBP4P1	0.0282458069808065	-0.5137172050884289	0.5874139089782321	0.5572841033502131	0.8920090506457371	-5.65210185144231	0	Transcript
ENSG00000120725.12	ENST00000440765.2	SIL1	0.0301476164728165	-1.01295198775115	0.5874013565427111	0.557292522745302	0.8920090506457371	-5.5447539308919795	0	Transcript
ENSG00000147955.16	ENST00000277010.8	SIGMAR1	-0.0170040846453913	3.2971083146902997	-0.58740072960265	0.5572929432594351	0.8920090506457371	-6.3267994992641405	0	Transcript
ENSG00000267508.5	ENST00000589738.5	ZNF285	-0.0562461047530519	-2.3245116285917002	-0.587388045839239	0.557301450807434	0.8920090506457371	-5.16944784078385	0	Transcript
ENSG00000181991.15	ENST00000353598.6	MRPS11	-0.0521545203095512	0.568839606357696	-0.587385945290465	0.557302859742359	0.8920090506457371	-5.8973909817827685	0	Transcript
ENSG00000143353.11	ENST00000481007.1	LYPLAL1	0.0226319916737596	1.67050307902096	0.58734921125615	0.557327499234599	0.8920090506457371	-6.0325685749669695	0	Transcript
ENSG00000204520.12	ENST00000449934.6	MICA	0.0558740407463733	0.449047230201507	0.587338950737405	0.557334381611449	0.8920090506457371	-5.832442007519081	0	Transcript
ENSG00000073670.13	ENST00000200557.10	ADAM11	0.0237865975668315	3.01539529044482	0.5873067156356341	0.557356003996948	0.8920090506457371	-6.278243242502559	0	Transcript
ENSG00000070785.16	ENST00000372182.6	EIF2B3	0.0775410412738187	-2.36509163906563	0.587306296968902	0.5573562848293311	0.8920090506457371	-5.16753236948734	0	Transcript
ENSG00000229124.6	ENST00000437232.5	VIM-AS1	-0.0503186455960184	-1.9034140076325101	-0.587304843300556	0.557357259918438	0.8920090506457371	-5.29661820911848	0	Transcript
ENSG00000156171.14	ENST00000463682.1	DRAM2	0.09902435083802301	-2.71614649051515	0.5873039867785129	0.557357834455185	0.8920090506457371	-5.09050770365324	0	Transcript
ENSG00000197548.12	ENST00000446450.6	ATG7	-0.0439238159836307	1.49685731047241	-0.5872911843461249	0.557366422088703	0.8920090506457371	-6.0087053267189905	0	Transcript
ENSG00000273314.1	ENST00000610085.1	RP5-1136G13.2	0.024148421056156	-0.14902407114556	0.5872777395013851	0.5573754407101109	0.8920090506457371	-5.725502340311559	0	Transcript
ENSG00000105963.13	ENST00000463358.5	ADAP1	0.0918862194486109	0.239615193985389	0.587263119967781	0.557385247378001	0.8920090506457371	-5.8002202906823	0	Transcript
ENSG00000119707.13	ENST00000532683.5	RBM25	-0.0136257542991618	4.567102573428049	-0.587257301864139	0.5573891501395201	0.8920090506457371	-6.5320067616013	0	Transcript
ENSG00000126261.12	ENST00000592791.1	UBA2	-0.0606228314516847	-0.754756947393343	-0.587230884004961	0.5574068713057599	0.8920090506457371	-5.59825909487228	0	Transcript
ENSG00000128510.10	ENST00000445470.6	CPA4	-0.0939658159714048	-1.50601195471203	-0.587215477635337	0.557417206064309	0.8920090506457371	-5.41597217132137	0	Transcript
ENSG00000267268.1	ENST00000592245.1	AC007204.2	-0.0388260296494293	-1.4531944423007899	-0.58720473831375	0.557424410172208	0.8920090506457371	-5.4312074168654405	0	Transcript
ENSG00000173599.13	ENST00000528224.1	PC	-0.116243180628209	-0.0400065406271597	-0.587198962795203	0.557428284500819	0.8920090506457371	-5.746751478648481	0	Transcript
ENSG00000151148.13	ENST00000605142.1	UBE3B	0.0328351231249591	-0.706379278262767	0.587186370513243	0.5574367316907011	0.8920090506457371	-5.61042740746948	0	Transcript
ENSG00000170624.13	ENST00000337851.8	SGCD	-0.0868116839883149	-0.6902261558125939	-0.587161353889594	0.55745351359793	0.8920090506457371	-5.62069098743259	0	Transcript
ENSG00000110330.8	ENST00000532672.5	BIRC2	0.190246127369597	-2.8036426468578197	0.587154843291169	0.557457881144622	0.8920090506457371	-5.099403909553089	0	Transcript
ENSG00000238098.8	ENST00000512848.5	ABCA17P	0.0415888796856735	-1.78332673155771	0.587151670334317	0.5574600096857739	0.8920090506457371	-5.33257097192274	0	Transcript
ENSG00000280221.1	ENST00000624302.1	AC008686.1	0.0336076791442735	0.184052134535513	0.587132651289408	0.557472768473824	0.8920090506457371	-5.786255947188421	0	Transcript
ENSG00000174669.11	ENST00000540386.5	SLC29A2	0.146734799509609	-2.71380587137917	0.587117922356819	0.5574826493692701	0.8920090506457371	-5.1199317098230805	0	Transcript
ENSG00000273088.1	ENST00000473363.2	RP11-201K10.3	-0.0799177282925345	-2.70939568342869	-0.5871177654211801	0.5574827546499079	0.8920090506457371	-5.12022301199286	0	Transcript
ENSG00000272892.1	ENST00000610279.1	RP11-57G10.8	0.028607380264654998	-0.806417897802096	0.587092852774603	0.557499467480047	0.892020765098016	-5.58778761136753	0	Transcript
ENSG00000205129.8	ENST00000508698.3	C4orf47	0.0287730600324144	0.46441031946770794	0.5870808417412271	0.557507525256631	0.892020765098016	-5.836054184221231	0	Transcript
ENSG00000090054.13	ENST00000482632.5	SPTLC1	0.0405432699515608	-0.0815834566082077	0.5870639219190059	0.5575188762622371	0.892023678517614	-5.743243193048331	0	Transcript
ENSG00000109466.13	ENST00000421009.6	KLHL2	0.0405890465012771	2.18509667145368	0.586994289046561	0.557565592074691	0.892023678517614	-6.1421063895788395	0	Transcript
ENSG00000224786.1	ENST00000432407.1	CETN4P	-0.0235145101837481	-0.36730265675753293	-0.5869892836801149	0.5575689501853579	0.892023678517614	-5.680035545711559	0	Transcript
ENSG00000163875.15	ENST00000296214.9	MEAF6	-0.0213971553706759	3.18260639068043	-0.586974431271677	0.557578914754975	0.892023678517614	-6.30582221218296	0	Transcript
ENSG00000081189.14	ENST00000628656.2	MEF2C	-0.15226353473167903	-3.6577778126089706	-0.5869651095948	0.557585168768172	0.892023678517614	-4.885342540163741	0	Transcript
ENSG00000051825.14	ENST00000539639.5	MPHOSPH9	0.0432154550239794	-0.599114274772253	0.5869625700004971	0.557586872615224	0.892023678517614	-5.63883779953854	0	Transcript
ENSG00000238917.1	ENST00000459579.1	SNORD10	-0.0228570442420303	2.51988916062107	-0.586952812757338	0.557593418901015	0.892023678517614	-6.20983174676102	0	Transcript
ENSG00000136243.16	ENST00000410002.7	NUPL2	0.0283810901258691	0.24927063380071104	0.586949348644897	0.557595743036821	0.892023678517614	-5.7954513134026095	0	Transcript
ENSG00000100941.8	ENST00000554902.5	PNN	0.090730172438356	-1.53432091228287	0.5869270080124661	0.5576107318856421	0.892023678517614	-5.41406795418672	0	Transcript
ENSG00000267281.2	ENST00000591834.1	RP11-793H13.10	-0.0797505007521379	-0.9274819244625999	-0.586913711172185	0.557619653137871	0.892023678517614	-5.57004854987325	0	Transcript
ENSG00000006118.14	ENST00000534983.5	TMEM132A	-0.057846918100081995	0.37899685751466	-0.5869120829032299	0.5576207455975429	0.892023678517614	-5.81677155542713	0	Transcript
ENSG00000047621.11	ENST00000535887.1	C12orf4	0.0392813217080596	-1.28353319094716	0.586908202621969	0.5576233490112161	0.892023678517614	-5.47999829016942	0	Transcript
ENSG00000198208.11	ENST00000557413.5	RPS6KL1	-0.11853289321517502	-1.2764352086900401	-0.586901025264941	0.557628164561663	0.892023678517614	-5.5046555971132	0	Transcript
ENSG00000087206.16	ENST00000511320.5	UIMC1	-0.0661265093780428	0.6097639835165161	-0.5868751846131279	0.557645502165146	0.892023678517614	-5.8588216185886	0	Transcript
ENSG00000197067.5	ENST00000403423.3	OR2T32P	-0.0811993408377504	-2.76186646183443	-0.5868687413720061	0.55764982525346	0.892023678517614	-5.07394384710221	0	Transcript
ENSG00000146425.10	ENST00000367089.7	DYNLT1	0.0177250487639835	2.59256171869542	0.586863604544077	0.55765327181645	0.892023678517614	-6.20205877994456	0	Transcript
ENSG00000182732.16	ENST00000556437.5	RGS6	0.13519352093277698	-3.1011614400763197	0.586857054943832	0.557657666296401	0.892023678517614	-5.02620454500787	0	Transcript
ENSG00000269086.2	ENST00000600348.2	CTC-523E23.5	-0.0384887301888279	-1.6578646867401101	-0.5868218784121441	0.557681268417669	0.89202975910446	-5.370468079033099	0	Transcript
ENSG00000169592.14	ENST00000540562.1	INO80E	-0.11301302365869699	-0.7742004214105171	-0.5868190400620971	0.5576831728643941	0.89202975910446	-5.602232150241719	0	Transcript
ENSG00000198830.10	ENST00000361427.5	HMGN2	-0.0121139713961199	5.759630027925639	-0.586812379423521	0.5576876419631761	0.89202975910446	-6.72628704431805	0	Transcript
ENSG00000132781.17	ENST00000481571.5	MUTYH	0.17938700037254002	-3.17565671886659	0.5867978308367471	0.557697403711396	0.892029903158125	-4.953010219579941	0	Transcript
ENSG00000052795.12	ENST00000505130.1	FNIP2	-0.0602534748400913	-2.51681031894443	-0.586785765703536	0.557705499185942	0.892029903158125	-5.11559881747145	0	Transcript
ENSG00000172757.12	ENST00000524553.5	CFL1	0.12078281135365199	-1.44379666112468	0.586749721791745	0.5577296843060939	0.892029903158125	-5.4445276815098	0	Transcript
ENSG00000100823.11	ENST00000553555.5	APEX1	-0.0853908195424919	-0.20644029633765998	-0.5867361149683841	0.557738814487687	0.892029903158125	-5.71911357389148	0	Transcript
ENSG00000164808.16	ENST00000518711.1	SPIDR	0.0379226066952981	-1.69073270893583	0.586704831800991	0.557759805777101	0.892029903158125	-5.37153502734011	0	Transcript
ENSG00000100865.14	ENST00000560326.1	CINP	0.0299545266298417	-1.1351376929291002	0.5866957140328399	0.557765923954971	0.892029903158125	-5.5104839311105795	0	Transcript
ENSG00000261615.6	ENST00000564534.1	CTD-2291D10.1	0.0474888805859868	-2.21886282791487	0.586695219034042	0.557766256108542	0.892029903158125	-5.20876965678842	0	Transcript
ENSG00000178568.14	ENST00000402597.6	ERBB4	0.0791764452771931	3.85004255896051	0.58669171384209	0.557768608161508	0.892029903158125	-6.52497357091549	0	Transcript
ENSG00000123243.14	ENST00000461751.1	ITIH5	-0.0750567805571422	-2.15534442808298	-0.5866871766419111	0.557771652719554	0.892029903158125	-5.21653837496203	0	Transcript
ENSG00000142541.16	ENST00000472481.5	RPL13A	0.0886205263821902	-1.8590834982625402	0.586677598790784	0.5577780796885029	0.892029903158125	-5.32268343291368	0	Transcript
ENSG00000123836.14	ENST00000468857.1	PFKFB2	0.0502275704950223	-1.6800371889987	0.586663296004681	0.5577876772700501	0.892029903158125	-5.378443676270809	0	Transcript
ENSG00000067606.16	ENST00000482686.5	PRKCZ	-0.07055253640884199	-2.5747385820332798	-0.586627233271229	0.557811876761332	0.892029903158125	-5.1549518666729695	0	Transcript
ENSG00000132463.13	ENST00000514161.5	GRSF1	0.0286913691936007	2.5139573137501	0.5866244364590001	0.557813753552121	0.892029903158125	-6.193057516607309	0	Transcript
ENSG00000112640.14	ENST00000394110.7	PPP2R5D	0.16895604434193498	-1.470627495667	0.5866168660839909	0.557818833640523	0.892029903158125	-5.495821125453111	0	Transcript
ENSG00000109332.19	ENST00000508474.5	UBE2D3	-0.0144654484958508	3.5243668003553505	-0.58661159779628	0.557822368930152	0.892029903158125	-6.3591803567089995	0	Transcript
ENSG00000228801.5	ENST00000518942.1	RP11-110G21.1	0.0290155560548234	-0.6606084384197789	0.5866042071447379	0.557827328452557	0.892029903158125	-5.623167709972121	0	Transcript
ENSG00000166710.17	ENST00000559220.1	B2M	0.0578166731035151	4.32394573829053	0.586569584996657	0.557850562052157	0.8920380626526341	-6.514442206277269	0	Transcript
ENSG00000103196.11	ENST00000563066.5	CRISPLD2	0.109023507176151	-3.0116307311827097	0.586569387475916	0.5578506946021279	0.8920380626526341	-4.98543771186337	0	Transcript
ENSG00000264204.2	ENST00000582299.2	AGAP7P	-0.12865525506481598	-2.49248880850298	-0.586550222456574	0.5578635557184599	0.8920380626526341	-5.10112700571878	0	Transcript
ENSG00000151150.21	ENST00000280772.6	ANK3	0.0109797866099938	7.67273446165104	0.586541220955316	0.557869596427879	0.8920380626526341	-7.06295600182295	0	Transcript
ENSG00000184110.14	ENST00000568426.1	EIF3C	0.10627164873038199	0.33832214210767103	0.5865315964711949	0.557876055242731	0.8920380626526341	-5.81889968954947	0	Transcript
ENSG00000239523.5	ENST00000485162.5	MYLK-AS1	-0.0713519454393945	-1.68877856513796	-0.586494744719147	0.5579007861156171	0.8920635880348371	-5.35481021605622	0	Transcript
ENSG00000173409.13	ENST00000310256.6	ARV1	-0.01443466573907	3.40113052210073	-0.586466532250276	0.557919719606668	0.8920635880348371	-6.3477046100493	0	Transcript
ENSG00000196295.11	ENST00000426529.6	AC005154.6	0.0600404995276021	-0.164412422990814	0.586438746947918	0.5579383667314429	0.8920635880348371	-5.718127611209081	0	Transcript
ENSG00000067334.13	ENST00000436063.6	DNTTIP2	0.009978016267493159	4.7201031199941905	0.586422407983311	0.557949332192849	0.8920635880348371	-6.554368955677591	0	Transcript
ENSG00000267058.1	ENST00000587128.1	RP11-15A1.3	-0.0183058950217765	1.6737097638560199	-0.586415357663001	0.5579540638602621	0.8920635880348371	-6.03915911927036	0	Transcript
ENSG00000102317.17	ENST00000354480.2	RBM3	0.0234081508647459	1.46671067549833	0.586385899978499	0.55797383394933	0.8920635880348371	-5.99979457146911	0	Transcript
ENSG00000133943.20	ENST00000524232.5	C14orf159	0.0855238799694589	-2.09380280409892	0.586371570854518	0.557983450852543	0.8920635880348371	-5.25815341826714	0	Transcript
ENSG00000169598.15	ENST00000468793.5	DFFB	-0.0541468783544906	0.044433151003314006	-0.5863697548331329	0.5579846696698779	0.8920635880348371	-5.75942616827932	0	Transcript
ENSG00000223482.7	ENST00000413722.5	NUTM2A-AS1	-0.0425650337525675	-0.0974359556282392	-0.5863404476173161	0.558004339300145	0.8920635880348371	-5.726346150373829	0	Transcript
ENSG00000197969.11	ENST00000484581.6	VPS13A	0.0343301399970909	-0.0245461840980426	0.586334174813569	0.5580085493561451	0.8920635880348371	-5.75327647968964	0	Transcript
ENSG00000255244.1	ENST00000528646.1	RP11-583F24.8	0.0465002224476605	-2.6378952432117404	0.5863336553698759	0.558008897986755	0.8920635880348371	-5.17371301884328	0	Transcript
ENSG00000070759.16	ENST00000493974.1	TESK2	-0.0515202763721518	-2.08972554613514	-0.586326221895455	0.55801388706028	0.8920635880348371	-5.23435316548005	0	Transcript
ENSG00000062282.14	ENST00000603865.1	DGAT2	-0.0467353946413139	-0.582410992478296	-0.58632609663088	0.558013971133424	0.8920635880348371	-5.646391479378309	0	Transcript
ENSG00000221829.9	ENST00000425676.5	FANCG	0.0917945489303827	-0.513137439814875	0.5862947844172429	0.558034986975588	0.8920635880348371	-5.657994222099299	0	Transcript
ENSG00000147246.9	ENST00000371950.3	HTR2C	0.0651047564028683	2.59537139039474	0.586294295562071	0.558035315083948	0.8920635880348371	-6.255713581618401	0	Transcript
ENSG00000182606.14	ENST00000418790.5	TRAK1	-0.0418647824321423	-1.29318005872429	-0.586293508813153	0.5580358431319449	0.8920635880348371	-5.47030354704525	0	Transcript
ENSG00000126070.19	ENST00000471099.1	AGO3	-0.0349358334084564	-1.16816543531398	-0.586286800673408	0.558040345492827	0.8920635880348371	-5.50389436748911	0	Transcript
ENSG00000110075.14	ENST00000527069.5	PPP6R3	-0.0306403294997187	-0.45845612100675204	-0.586243906860864	0.5580691353278721	0.8920956623001759	-5.660155241694749	0	Transcript
ENSG00000226009.1	ENST00000412353.1	KCNIP2-AS1	-0.0204595039862145	0.7267741043862241	-0.58620777964436	0.558093384063919	0.8921132164758471	-5.890063078860769	0	Transcript
ENSG00000164053.18	ENST00000346691.9	ATRIP	-0.14365463915359303	-2.33489911140891	-0.586175895634993	0.5581147851692839	0.8921132164758471	-5.21407981045194	0	Transcript
ENSG00000177830.17	ENST00000524538.1	CHID1	-0.0584982310583512	-2.51535542847928	-0.58616639794712	0.5581211602611429	0.8921132164758471	-5.14078457287355	0	Transcript
ENSG00000101745.16	ENST00000359158.7	ANKRD12	0.0364026189983463	1.01601379290877	0.586154049005676	0.5581294492407429	0.8921132164758471	-5.9256844996465095	0	Transcript
ENSG00000274704.1	ENST00000611904.1	Metazoa_SRP	-0.0373311948876879	-1.61278807033299	-0.586152169447869	0.5581307108615451	0.8921132164758471	-5.38849028604045	0	Transcript
ENSG00000198794.11	ENST00000566872.5	SCAMP5	-0.0584833293059512	-1.32981639399321	-0.5861342858403511	0.5581427149946889	0.8921132164758471	-5.46765927326254	0	Transcript
ENSG00000159387.7	ENST00000290552.7	IRX6	-0.0542807112130918	-1.1589203661404	-0.5861319930861021	0.558144253984531	0.8921132164758471	-5.51874961438664	0	Transcript
ENSG00000211592.8	ENST00000390237.2	IGKC	0.115222389838601	-2.4885645886648597	0.5861235498531129	0.558149921443555	0.8921132164758471	-5.17822458140094	0	Transcript
ENSG00000165246.12	ENST00000382868.5	NLGN4Y	0.150170021395621	-3.674191469034	0.58608744386058	0.5581741576466469	0.89213800731539	-5.0256244346967	0	Transcript
ENSG00000198673.10	ENST00000550396.1	FAM19A2	-0.0268045521902729	-0.5833822875972641	-0.586061710049719	0.558191431820412	0.8921516700394059	-5.634479729961329	0	Transcript
ENSG00000184432.9	ENST00000510181.5	COPB2	-0.0397070939170548	0.20089469531898	-0.585985978922184	0.558242268893384	0.892208478199241	-5.786400018517059	0	Transcript
ENSG00000040199.18	ENST00000393524.6	PHLPP2	-0.0219111778858733	3.35534856687813	-0.58598276267425	0.558244427958291	0.892208478199241	-6.331818886811281	0	Transcript
ENSG00000166012.15	ENST00000448108.6	TAF1D	0.0251644370323083	2.00698605181554	0.585959960361536	0.558259735251186	0.8922189956827441	-6.097423470201581	0	Transcript
ENSG00000178980.14	ENST00000612212.4	SEPW1	-0.0851541144033659	-0.304660467689162	-0.5859006052830811	0.55829958153741	0.8922401710705771	-5.735787940977089	0	Transcript
ENSG00000106686.16	ENST00000451763.6	SPATA6L	-0.0114826782703648	3.14692129822248	-0.585894078065719	0.558303963477538	0.8922401710705771	-6.2995938679774905	0	Transcript
ENSG00000236107.7	ENST00000447809.2	AC010127.3	-0.0378617871515897	-0.210314182597108	-0.585883870325129	0.558310816310115	0.8922401710705771	-5.7079628195730105	0	Transcript
ENSG00000010361.13	ENST00000527111.2	FUZ	-0.0523550963594086	-0.7559753264650481	-0.5858812990896041	0.558312542481787	0.8922401710705771	-5.60466208533633	0	Transcript
ENSG00000270060.1	ENST00000524412.1	RP11-390K5.6	-0.0380959045927582	-1.6881806052514101	-0.585873589308065	0.55831771837739	0.8922401710705771	-5.35925881103697	0	Transcript
ENSG00000135090.13	ENST00000537305.5	TAOK3	-0.0176101594673814	2.57886546743083	-0.5858622281268471	0.558325345651484	0.8922401710705771	-6.194948362597961	0	Transcript
ENSG00000182923.16	ENST00000513295.1	CEP63	0.0199661828143126	0.33250433226351095	0.5858302813873411	0.5583467932131979	0.892260499303061	-5.808991304332009	0	Transcript
ENSG00000163521.15	ENST00000497855.5	GLB1L	-0.0818168128436873	-0.6044665721100179	-0.585814578235591	0.5583573357296059	0.892262747988127	-5.62966383556069	0	Transcript
ENSG00000230910.2	ENST00000603261.1	RP3-525N10.2	0.0241134788404608	0.472293003089921	0.5858021875106129	0.558365654473531	0.892262747988127	-5.835050166091009	0	Transcript
ENSG00000273987.1	ENST00000617300.1	RP11-585P4.6	0.0306108037975186	-1.09747965845489	0.585784543523971	0.5583775001968829	0.89226773151245	-5.52373951337438	0	Transcript
ENSG00000279474.1	ENST00000625180.1	CTD-2286N8.1	0.039997275338561004	-1.78337810399817	0.5857098099368149	0.5584276757842471	0.8922878368676721	-5.3541406233625	0	Transcript
ENSG00000143995.19	ENST00000475239.5	MEIS1	-0.0501992915777288	-1.67059570496501	-0.58569881136074	0.5584350603340401	0.8922878368676721	-5.36382041638863	0	Transcript
ENSG00000015676.17	ENST00000497978.1	NUDCD3	-0.026880288637589997	-0.5527169294676391	-0.5856916617498921	0.5584398606771059	0.8922878368676721	-5.645689063841259	0	Transcript
ENSG00000168259.14	ENST00000587380.1	DNAJC7	-0.015044370855383002	1.21297222477209	-0.585688905425901	0.5584417113147829	0.8922878368676721	-5.959462064152451	0	Transcript
ENSG00000205930.8	ENST00000454365.1	C21orf62-AS1	0.0474129803764232	-2.0125497277916002	0.5856783566468641	0.558448793952453	0.8922878368676721	-5.26276183882126	0	Transcript
ENSG00000188283.11	ENST00000352998.7	ZNF383	0.00946345023836847	3.76195806568422	0.5856696003857099	0.558454673095063	0.8922878368676721	-6.39927728016415	0	Transcript
ENSG00000115966.16	ENST00000409833.5	ATF2	-0.0429597117519444	-0.221062707646038	-0.5856665223382739	0.5584567397696789	0.8922878368676721	-5.706386740037661	0	Transcript
ENSG00000187109.13	ENST00000549479.1	NAP1L1	0.022667202745927997	0.724453649419824	0.5856600555325461	0.5584610817497649	0.8922878368676721	-5.884423527449	0	Transcript
ENSG00000217930.7	ENST00000576217.1	PAM16	0.14439191205213198	-2.48709104354316	0.5856447673457621	0.558471346698022	0.8922878368676721	-5.2821390433780895	0	Transcript
ENSG00000123612.15	ENST00000335450.7	ACVR1C	0.063450639436931	-1.21511457146592	0.5856358188320739	0.5584773550418729	0.8922878368676721	-5.53543925137387	0	Transcript
ENSG00000114127.10	ENST00000472697.5	XRN1	-0.0271751140274134	1.99220205799061	-0.5856019695664599	0.5585000829034179	0.8923045221025991	-6.095502896190999	0	Transcript
ENSG00000188916.8	ENST00000424811.2	FAM196A	-0.17009272356218805	-4.240564812112971	-0.585594269459794	0.558505253151218	0.8923045221025991	-4.8412239935174	0	Transcript
ENSG00000197815.4	ENST00000354746.4	RP1-253P7.4	0.0124878217809083	2.5407871750031603	0.585507069697891	0.5585638051877	0.892338349328712	-6.19309401431567	0	Transcript
ENSG00000092068.19	ENST00000524758.1	SLC7A8	-0.0611187509074494	-0.42553503138599397	-0.5854908166848779	0.558574718931779	0.892338349328712	-5.6892642899144805	0	Transcript
ENSG00000162769.12	ENST00000579295.1	FLVCR1	-0.0316422911579493	-1.16274903234564	-0.585488995733921	0.5585759416895569	0.892338349328712	-5.50297812173753	0	Transcript
ENSG00000196531.10	ENST00000548563.5	NACA	0.169979267257364	-3.40364859852457	0.5854832829570401	0.5585797777938559	0.892338349328712	-4.9371462642158	0	Transcript
ENSG00000076555.15	ENST00000544651.1	ACACB	0.055315647799327	-2.407428058014	0.585479643212153	0.558582221873083	0.892338349328712	-5.1576147245216	0	Transcript
ENSG00000254066.1	ENST00000521341.1	CTB-181F24.1	-0.0426208073765466	-1.3031654574378302	-0.585478093522776	0.5585832624870539	0.892338349328712	-5.48531081546871	0	Transcript
ENSG00000213020.8	ENST00000601447.5	ZNF611	-0.0305297634270821	-0.957969468101236	-0.585455879951013	0.5585981789693779	0.892338349328712	-5.554298588870361	0	Transcript
ENSG00000225399.4	ENST00000440528.3	RP11-3B7.1	-0.0964547969735753	-2.8053529204417207	-0.5854387562619351	0.5586096777123399	0.892338349328712	-5.04068651399558	0	Transcript
ENSG00000236609.3	ENST00000457543.3	ZNF853	-0.0109662676264633	4.30170851170887	-0.585433406420587	0.5586132702125121	0.892338349328712	-6.487414500458139	0	Transcript
ENSG00000048707.13	ENST00000543766.2	VPS13D	-0.0425946721002307	-0.8188232148902289	-0.585426130114465	0.558618156381293	0.892338349328712	-5.58452052173917	0	Transcript
ENSG00000165060.11	ENST00000396364.7	FXN	0.0441363195295324	-1.5916027995664002	0.5854180526144671	0.5586235805904101	0.892338349328712	-5.38949569463755	0	Transcript
ENSG00000203805.10	ENST00000398250.5	PLPP4	-0.0417891656438473	0.810926088621625	-0.585406766364225	0.5586311595850351	0.892338349328712	-5.89441243883205	0	Transcript
ENSG00000101901.11	ENST00000622986.3	ALG13	-0.0404767979197181	-0.8174598356522041	-0.5853670785985661	0.55865781129415	0.892366979932275	-5.5838674533602	0	Transcript
ENSG00000267048.1	ENST00000570217.1	RP11-566K11.7	-0.0508869797067009	-2.24349712628752	-0.585325825548459	0.5586855148034351	0.8923972896984441	-5.21408364039243	0	Transcript
ENSG00000126756.11	ENST00000335890.2	UXT	0.0616769780187212	-0.8146707349468421	0.585246250833003	0.558738955141934	0.8924097615493191	-5.58686321147856	0	Transcript
ENSG00000229152.2	ENST00000426991.2	ANKRD10-IT1	-0.0183664074709468	1.68720446525833	-0.585242452539648	0.5587415060407039	0.8924097615493191	-6.04050504470607	0	Transcript
ENSG00000171877.20	ENST00000484674.5	FRMD5	-0.0192297682112472	2.20751442391417	-0.5852324661082491	0.558748212862987	0.8924097615493191	-6.13183782924221	0	Transcript
ENSG00000090975.12	ENST00000436074.6	PITPNM2	-0.0291054438993721	0.0678673672405121	-0.5852269167083629	0.558751939820778	0.8924097615493191	-5.7661630095420895	0	Transcript
ENSG00000251629.6	ENST00000502427.5	RP11-774D14.1	-0.0527655025371635	-2.4356532150012002	-0.585220321397934	0.558756369224246	0.8924097615493191	-5.14737502920265	0	Transcript
ENSG00000241553.12	ENST00000498623.6	ARPC4	0.057375124857211	-0.42559373669325395	0.5851887659983671	0.5587775620340211	0.8924097615493191	-5.671793064936099	0	Transcript
ENSG00000205560.12	ENST00000461117.1	CPT1B	-0.0752181128725401	-2.1356839732198503	-0.5851676969353411	0.558791712370843	0.8924097615493191	-5.2367588155190194	0	Transcript
ENSG00000162819.11	ENST00000340934.9	BROX	-0.0124701721177853	5.32115532660116	-0.5851530528853299	0.5588015476638941	0.8924097615493191	-6.658397937373639	0	Transcript
ENSG00000165914.14	ENST00000557766.1	TTC7B	0.0150605932868259	1.60874177762183	0.58515281291309	0.5588017088356739	0.8924097615493191	-6.0297393812585	0	Transcript
ENSG00000229975.1	ENST00000415870.1	LIPT1P1	0.0263983479477922	0.24759902872721698	0.585146961025021	0.558805639127354	0.8924097615493191	-5.80782967435301	0	Transcript
ENSG00000187118.12	ENST00000418849.1	CMC1	-0.0581884636207016	-1.10283331086811	-0.5851254254052679	0.5588201031679421	0.8924097615493191	-5.53654868247389	0	Transcript
ENSG00000141002.18	ENST00000561585.1	TCF25	-0.0354510256802937	-0.593176446135589	-0.5851093521789411	0.5588308986018891	0.8924097615493191	-5.629636354399261	0	Transcript
ENSG00000069956.11	ENST00000558841.1	MAPK6	-0.0298054893554832	0.606956607975703	-0.585090870785746	0.558843311584567	0.8924097615493191	-5.85472881098562	0	Transcript
ENSG00000142528.15	ENST00000445728.7	ZNF473	0.0444481115863745	1.26842575710079	0.5850825104074929	0.558848926856409	0.8924097615493191	-5.97193993363426	0	Transcript
ENSG00000234899.9	ENST00000533232.5	SOX9-AS1	0.0291354526415194	-0.11358586713104199	0.5850808508346579	0.558850041516499	0.8924097615493191	-5.734896090167941	0	Transcript
ENSG00000142546.13	ENST00000598820.5	NOSIP	-0.0374924939156254	-0.28885154229545	-0.585069235908159	0.558857842768187	0.8924097615493191	-5.69638347788606	0	Transcript
ENSG00000146054.17	ENST00000393315.5	TRIM7	0.0881779902274188	-1.9341310143611699	0.585058022443828	0.5588653744252121	0.8924097615493191	-5.30984667142149	0	Transcript
ENSG00000277161.1	ENST00000620233.1	PIGW	-0.0226563787829377	1.04064112801577	-0.585050541303468	0.5588703992498679	0.8924097615493191	-5.93050331037179	0	Transcript
ENSG00000154305.16	ENST00000477519.1	MIA3	-0.0325392795152981	0.14982506865735998	-0.585041691875787	0.5588763431344971	0.8924097615493191	-5.783118376864071	0	Transcript
ENSG00000130803.14	ENST00000590152.1	ZNF317	-0.03232654225058299	0.338155948555145	-0.585019360185283	0.558891342771713	0.8924097615493191	-5.808923420331269	0	Transcript
ENSG00000137872.16	ENST00000558014.5	SEMA6D	0.0256663943008748	4.2847826942931	0.584994172958155	0.558908260636934	0.8924097615493191	-6.499666369388749	0	Transcript
ENSG00000103043.14	ENST00000564685.5	VAC14	0.0789171328522609	-2.52192088189183	0.584982304768681	0.5589162324001221	0.8924097615493191	-5.13213974559987	0	Transcript
ENSG00000279250.1	ENST00000624979.1	RP11-46D1.2	0.0303295445083564	-0.8842474822620359	0.584978709461014	0.558918647349027	0.8924097615493191	-5.577608759188941	0	Transcript
ENSG00000158296.13	ENST00000420568.5	SLC13A3	-0.0305219253646773	0.229721587041757	-0.584964173124911	0.55892841138001	0.8924097615493191	-5.796541227247539	0	Transcript
ENSG00000235989.3	ENST00000609557.1	MORC2-AS1	0.0690239043406907	-2.58271880613785	0.584960646157886	0.558930780449997	0.8924097615493191	-5.09219465837479	0	Transcript
ENSG00000127241.16	ENST00000392472.6	MASP1	0.0849038006338728	0.62074825847387	0.5849503673138101	0.558937684795664	0.8924097615493191	-5.883999535814691	0	Transcript
ENSG00000034152.18	ENST00000477540.1	MAP2K3	0.0590616881346724	-1.93573164435447	0.5849483715441529	0.5589390253679151	0.8924097615493191	-5.30447224760305	0	Transcript
ENSG00000188599.17	ENST00000448011.3	NPIPP1	0.0768661498180276	-1.7441544287158701	0.5849440287657521	0.558941942447553	0.8924097615493191	-5.373909953457769	0	Transcript
ENSG00000170485.16	ENST00000492373.1	NPAS2	-0.0817596584872622	-1.39890342548857	-0.584937319576156	0.5589464490794661	0.8924097615493191	-5.46057944626097	0	Transcript
ENSG00000044115.20	ENST00000522052.5	CTNNA1	-0.0588921322424906	-1.73460999334897	-0.584921373909903	0.558957160019196	0.8924129266610848	-5.34407160071609	0	Transcript
ENSG00000121053.5	ENST00000225371.5	EPX	0.020333874672007	0.4969353748974071	0.584868542993376	0.558992648041838	0.892446017643206	-5.8423161243675805	0	Transcript
ENSG00000133657.14	ENST00000461660.1	ATP13A3	0.0328305797912147	0.9333841785418929	0.5848645295373449	0.5589953440388	0.892446017643206	-5.91736573226804	0	Transcript
ENSG00000144161.12	ENST00000464305.1	ZC3H8	0.048358566643428004	-2.04370608066131	0.5848335946194461	0.559016124457939	0.8924549156340991	-5.25851947819246	0	Transcript
ENSG00000109339.18	ENST00000515400.1	MAPK10	0.0445697836644599	1.30990306348634	0.584830243950391	0.559018375280357	0.8924549156340991	-5.981459817730349	0	Transcript
ENSG00000107882.11	ENST00000369899.6	SUFU	0.0589652226551104	-1.46558739466024	0.584715730349657	0.5590953028056479	0.8925637907991859	-5.43319998773562	0	Transcript
ENSG00000234418.1	ENST00000446053.1	RP11-560I19.1	0.0418551824693794	-1.69854512778274	0.5846865323231889	0.559114918174048	0.8925811684003628	-5.36471703740224	0	Transcript
ENSG00000140382.14	ENST00000559099.5	HMG20A	-0.132145871334837	-3.0869887594556897	-0.584648954950146	0.559140163319684	0.892607532796749	-5.00702834016858	0	Transcript
ENSG00000236915.1	ENST00000456587.1	RP4-651E10.4	-0.0324647318978038	-1.0211528703446802	-0.584595586892783	0.559176017881978	0.892642729679125	-5.53831710935794	0	Transcript
ENSG00000196204.11	ENST00000406608.2	RNF216P1	0.0403150938583755	-0.8979430563541341	0.5845785289076629	0.559187478280448	0.892642729679125	-5.57092071705076	0	Transcript
ENSG00000107105.14	ENST00000462649.1	ELAVL2	-0.0685342253218862	-2.44933708160071	-0.584575743583323	0.559189349610037	0.892642729679125	-5.16026297369397	0	Transcript
ENSG00000205978.5	ENST00000382554.3	NYNRIN	0.0181878710009427	2.9017835992257797	0.5845641569587421	0.5591971341557521	0.892642729679125	-6.256822170088429	0	Transcript
ENSG00000155393.12	ENST00000561819.1	HEATR3	0.0601587905985445	-2.3546871013703	0.5845380080661869	0.559214702645796	0.8926568370524399	-5.16592815476024	0	Transcript
ENSG00000090621.13	ENST00000372862.7	PABPC4	0.064284683485308	1.1494578583268202	0.5844963256597979	0.559242708095118	0.8926760326127049	-5.981964825647559	0	Transcript
ENSG00000196547.14	ENST00000558374.5	MAN2A2	-0.0344695536153462	1.0384720162796799	-0.5844874255490621	0.559248687963197	0.8926760326127049	-5.93657488254855	0	Transcript
ENSG00000152520.13	ENST00000380958.7	PAN3	-0.0235816065507226	2.8443982563886405	-0.584481125049703	0.5592529212052071	0.8926760326127049	-6.2403837789411	0	Transcript
ENSG00000140832.9	ENST00000561682.1	MARVELD3	0.0316825542326392	-0.0309847192978363	0.5844615334051789	0.55926608473346	0.8926831075223051	-5.74871167380797	0	Transcript
ENSG00000153250.18	ENST00000477486.1	RBMS1	0.0358250858442731	-1.7140925946536498	0.5844414515908011	0.5592795777611059	0.892684388294084	-5.37921027428624	0	Transcript
ENSG00000107614.21	ENST00000313936.14	TRDMT1	0.0898526480998406	-1.95720420668618	0.584426868626961	0.5592893761950191	0.892684388294084	-5.30760053569554	0	Transcript
ENSG00000079277.19	ENST00000524417.1	MKNK1	-0.0459752975687578	-2.22674583763661	-0.5844213553039139	0.559293080671689	0.892684388294084	-5.212727644771519	0	Transcript
ENSG00000085760.14	ENST00000394600.7	MTIF2	-0.19683428051354798	-3.77506072781605	-0.58440139076097	0.559306495219415	0.89269186327591	-4.85118188316126	0	Transcript
ENSG00000188342.11	ENST00000340473.7	GTF2F2	0.00936811701441039	3.7509836470689906	0.58436123294993	0.5593334784744229	0.8927108474052741	-6.40150444892119	0	Transcript
ENSG00000117010.15	ENST00000372699.7	ZNF684	0.0163609855162125	1.8539529677655	0.584341812820585	0.559346527677731	0.8927108474052741	-6.073525130739321	0	Transcript
ENSG00000215424.9	ENST00000588753.1	MCM3AP-AS1	-0.0379802198572528	-1.60093832693154	-0.584339927755584	0.5593477943402428	0.8927108474052741	-5.39488729259311	0	Transcript
ENSG00000175182.13	ENST00000497070.1	FAM131A	-0.015669263779998	2.04729244645036	-0.584325626438145	0.559357404103567	0.8927108474052741	-6.106308943313611	0	Transcript
ENSG00000087470.17	ENST00000550093.5	DNM1L	0.0425179180957205	-0.19914728799974601	0.584318717326593	0.559362046706547	0.8927108474052741	-5.718616536480139	0	Transcript
ENSG00000119801.12	ENST00000379519.7	YPEL5	-0.0245187986742407	2.54498035443357	-0.5842613230948289	0.559400613698	0.892729594384852	-6.19097709149783	0	Transcript
ENSG00000010818.8	ENST00000474532.1	HIVEP2	-0.0513049002162728	-1.5260492417592901	-0.584237526816854	0.559416604375597	0.892729594384852	-5.40410122598505	0	Transcript
ENSG00000189337.16	ENST00000400797.3	KAZN	-0.0441983386436707	0.442024663480016	-0.584234464422644	0.5594186622664761	0.892729594384852	-5.83382073007491	0	Transcript
ENSG00000101246.19	ENST00000609537.5	ARFRP1	-0.0301944731421703	-0.168577070040975	-0.5842049780155	0.559438476954629	0.892729594384852	-5.7195377210182095	0	Transcript
ENSG00000005238.19	ENST00000605244.5	FAM214B	-0.184583418135593	-0.7433904660491529	-0.5842042837333979	0.559438943512144	0.892729594384852	-5.6415554311257194	0	Transcript
ENSG00000253500.5	ENST00000517711.5	AF121898.3	-0.0212411498689264	0.17006849381239197	-0.584196426163478	0.559444223811691	0.892729594384852	-5.78463039258168	0	Transcript
ENSG00000166548.15	ENST00000564917.5	TK2	-0.0688540645953093	-1.73109013799905	-0.584162555216117	0.5594669854203871	0.892729594384852	-5.34393188896503	0	Transcript
ENSG00000198492.15	ENST00000478283.5	YTHDF2	-0.0522997535403961	-0.585674282533791	-0.5841616414474711	0.559467599488126	0.892729594384852	-5.63493922939675	0	Transcript
ENSG00000154545.16	ENST00000459685.5	MAGED4	0.125775669699373	-0.934536176106211	0.584157348720045	0.559470484276799	0.892729594384852	-5.5779545650537505	0	Transcript
ENSG00000187243.16	ENST00000485287.5	MAGED4B	0.125775669699373	-0.934536176106211	0.584157348720045	0.559470484276799	0.892729594384852	-5.5779545650537505	0	Transcript
ENSG00000221639.1	ENST00000408712.1	SNORA3	0.0331811367194063	-1.25477534387523	0.584135994637918	0.559484834704952	0.892729594384852	-5.48609500467956	0	Transcript
ENSG00000109790.16	ENST00000514399.1	KLHL5	-0.0483802327012557	-2.1803593223153896	-0.584111665236297	0.559501184833916	0.892729594384852	-5.20970453236346	0	Transcript
ENSG00000235257.8	ENST00000457661.5	ITGA9-AS1	-0.0811330183983419	-2.63021979576181	-0.584094649386674	0.559512620162478	0.892729594384852	-5.07117247533502	0	Transcript
ENSG00000183597.15	ENST00000456048.5	TANGO2	-0.0815864102217944	1.14190499734994	-0.584077980993816	0.559523822096649	0.892729594384852	-5.948308201702059	0	Transcript
ENSG00000259605.3	ENST00000592217.2	AC074212.5	-0.0534620677225675	-2.3852969307272995	-0.584076367790196	0.5595249062502061	0.892729594384852	-5.1475809811998605	0	Transcript
ENSG00000146067.15	ENST00000506879.5	FAM193B	0.0377383525955498	-0.877991609373665	0.584073522479683	0.559526818443745	0.892729594384852	-5.574481759418559	0	Transcript
ENSG00000276744.1	ENST00000617588.1	CTD-2562G15.3	-0.0361984661723518	-1.2824286845155701	-0.5840550983813461	0.559539200452963	0.892729594384852	-5.47518783952679	0	Transcript
ENSG00000127948.14	ENST00000412521.5	POR	0.10494297923135501	-2.81917171503533	0.5840533321425961	0.559540387469731	0.892729594384852	-5.037106522464179	0	Transcript
ENSG00000167103.11	ENST00000476624.1	PIP5KL1	-0.0338960674124689	-1.47162590188843	-0.58404088352554	0.5595487537104991	0.892729594384852	-5.424655604942959	0	Transcript
ENSG00000090661.11	ENST00000558268.5	CERS4	-0.0618137592029518	-1.7986262893700502	-0.584040068597364	0.559549301394772	0.892729594384852	-5.330799862485691	0	Transcript
ENSG00000141506.13	ENST00000447110.5	PIK3R5	0.14677743895285097	-1.73053588772479	0.5840283793238079	0.55955715736895	0.892729594384852	-5.42372164857491	0	Transcript
ENSG00000187514.15	ENST00000481928.1	PTMA	-0.0329024625877941	0.643044315945875	-0.58399459590312	0.5595798623907591	0.892751887503996	-5.86492178811761	0	Transcript
ENSG00000240405.5	ENST00000483525.1	SAMMSON	-0.0412949428711703	-0.0915281884536544	-0.583965251532818	0.559599584398106	0.8927694209101321	-5.733340875887889	0	Transcript
ENSG00000230873.8	ENST00000366215.2	STMND1	0.0196271449839331	0.469262806672386	0.583949858837277	0.5596099297837449	0.892771994804248	-5.83753986925679	0	Transcript
ENSG00000106477.18	ENST00000484549.5	CEP41	-0.0695689746272011	-0.43623376329562297	-0.58391383165182	0.5596341439138599	0.8927848671358579	-5.67810012037237	0	Transcript
ENSG00000157152.16	ENST00000621198.4	SYN2	0.06268969706012799	0.6752039498913321	0.5839118693913821	0.559635462777849	0.8927848671358579	-5.88792668853241	0	Transcript
ENSG00000279989.1	ENST00000624194.1	RP11-158H5.2	0.0199446898187404	0.410250907676912	0.583898807246525	0.559644242075353	0.892784942331505	-5.82723167145247	0	Transcript
ENSG00000175634.14	ENST00000526268.5	RPS6KB2	0.0338770172512817	-0.709012970313866	0.583845664572961	0.559679960893379	0.892789456412943	-5.613253078220151	0	Transcript
ENSG00000127419.16	ENST00000622959.3	TMEM175	-0.19229019956748497	-4.29073584904389	-0.583841240064331	0.559682934791165	0.892789456412943	-4.78035554014771	0	Transcript
ENSG00000177479.19	ENST00000465217.1	ARIH2	-0.0380994473660919	-1.3674790802395702	-0.5838382787422309	0.5596849252242271	0.892789456412943	-5.45378464595133	0	Transcript
ENSG00000137817.16	ENST00000567974.5	PARP6	0.0388255864831573	2.63761870128168	0.58383006170955	0.559690448266447	0.892789456412943	-6.2457409783541795	0	Transcript
ENSG00000138363.14	ENST00000459796.1	ATIC	-0.0352882978471516	-1.6820383858294299	-0.583827717879682	0.559692023666205	0.892789456412943	-5.381882767240749	0	Transcript
ENSG00000272529.1	ENST00000606713.1	RP11-415F23.4	-0.0249806158861843	-0.470789972082313	-0.5838166469834051	0.559699464972408	0.892789456412943	-5.6657661408416296	0	Transcript
ENSG00000074071.14	ENST00000177742.7	MRPS34	0.0620573181568361	-0.9033419748381349	0.5837442616800971	0.559748119962777	0.8928373065593491	-5.57439090516116	0	Transcript
ENSG00000196628.14	ENST00000562680.5	TCF4	0.0131857452231898	2.9275771227792298	0.583721526956097	0.559763401912188	0.8928373065593491	-6.257604194564509	0	Transcript
ENSG00000089091.16	ENST00000608192.5	DZANK1	-0.0418851867652044	0.9548984252551079	-0.583710218655201	0.5597710032625419	0.8928373065593491	-5.923077388589769	0	Transcript
ENSG00000109756.8	ENST00000513816.1	RAPGEF2	-0.0206783653936794	0.43333349993526793	-0.583708358680115	0.5597722535278871	0.8928373065593491	-5.828848539600849	0	Transcript
ENSG00000130255.12	ENST00000590786.5	RPL36	-0.04080056393481	-1.87517242378656	-0.583702108443856	0.559776454913366	0.8928373065593491	-5.30021819431312	0	Transcript
ENSG00000145029.12	ENST00000423832.5	NICN1	-0.188087274699548	-3.1573472493737	-0.583689640588085	0.559784835805334	0.8928373065593491	-5.0082953324476795	0	Transcript
ENSG00000250159.6	ENST00000508281.2	RP11-381K20.2	0.0196748231477147	0.677736798979782	0.5836794942779839	0.5597916561995229	0.8928373065593491	-5.86966675424798	0	Transcript
ENSG00000264324.1	ENST00000451608.2	RP11-287D1.3	0.0389489494371337	0.7219415559315759	0.583668087189541	0.559799324142766	0.8928373065593491	-5.88147609523375	0	Transcript
ENSG00000130520.10	ENST00000594828.7	LSM4	-0.0200553451900714	1.8341854300606	-0.5836315804518261	0.5598238646304979	0.892849253932265	-6.0828840000314806	0	Transcript
ENSG00000129559.12	ENST00000560427.1	NEDD8	0.0430327576643185	-1.53832872092502	0.5836158683402889	0.5598344267565799	0.892849253932265	-5.409382561218481	0	Transcript
ENSG00000184182.18	ENST00000612130.4	UBE2F	-0.0237766254772802	2.5523086840697005	-0.583597148736454	0.5598470107307679	0.892849253932265	-6.19065361248685	0	Transcript
ENSG00000278879.1	ENST00000624150.1	AP000560.3	0.0187908399998133	1.69373819189887	0.583595224319448	0.5598483043991751	0.892849253932265	-6.04333953458372	0	Transcript
ENSG00000242170.3	ENST00000467740.3	RN7SL329P	0.044447313612062	-2.21277974114113	0.58358490661634	0.5598552403877199	0.892849253932265	-5.20904404758462	0	Transcript
ENSG00000107672.14	ENST00000464321.5	NSMCE4A	0.0459793155515832	-0.649981651765813	0.5835723641741329	0.559863671994627	0.892849253932265	-5.63120852110986	0	Transcript
ENSG00000174483.19	ENST00000526760.5	BBS1	-0.069223822210131	1.1440540093540201	-0.5835594155719239	0.559872376705842	0.892849253932265	-5.94877841732463	0	Transcript
ENSG00000254433.1	ENST00000532422.1	RP11-677I18.3	-0.0275445525060199	-0.540249315443169	-0.5835463055559	0.5598811899947901	0.892849253932265	-5.6434906292985305	0	Transcript
ENSG00000183137.14	ENST00000524064.5	CEP57L1	0.0885868000697985	-2.40526708003209	0.583540028017502	0.5598854101325229	0.892849253932265	-5.15219521681322	0	Transcript
ENSG00000186648.14	ENST00000559694.5	CARMIL3	0.0364147734756319	-0.171320918670655	0.5835242726451201	0.559896001906793	0.8928522184070949	-5.72544794437288	0	Transcript
ENSG00000263001.5	ENST00000438130.6	GTF2I	-0.0545374329938631	0.63166585613629	-0.583494385562904	0.559916094193016	0.892869249616117	-5.86677953126568	0	Transcript
ENSG00000180773.14	ENST00000529184.5	SLC36A4	0.05648155501108999	0.488738986331169	0.5834669956179879	0.559934508028852	0.892869249616117	-5.8444661426638795	0	Transcript
ENSG00000175676.15	ENST00000620011.4	GOLGA8EP	0.14441499408737898	-2.5734644635673196	0.583453004272879	0.559943914307272	0.892869249616117	-5.17939823599137	0	Transcript
ENSG00000151876.12	ENST00000505566.1	FBXO4	-0.0569616634995066	-1.71963010390367	-0.5834178057057161	0.559967578385292	0.892869249616117	-5.373311317849961	0	Transcript
ENSG00000141401.11	ENST00000269159.7	IMPA2	0.0519521442209827	0.196848461358684	0.583413652753317	0.5599703704568921	0.892869249616117	-5.793538625065	0	Transcript
ENSG00000177981.10	ENST00000536549.5	ASB8	0.105874440471645	0.755770985388601	0.583408454856768	0.5599738650644871	0.892869249616117	-5.919180520641331	0	Transcript
ENSG00000021762.19	ENST00000534491.5	OSBPL5	-0.0399806568908818	1.1930315092664698	-0.583406875148293	0.5599749271233629	0.892869249616117	-5.95742964297758	0	Transcript
ENSG00000177889.9	ENST00000318066.6	UBE2N	-0.0111076879916897	5.33442839856348	-0.583378765069324	0.5599938260647621	0.892869249616117	-6.66913389409552	0	Transcript
ENSG00000112972.14	ENST00000507004.1	HMGCS1	-0.0539953752716568	-0.8847788057451491	-0.583378176026214	0.5599942220929829	0.892869249616117	-5.569317678853741	0	Transcript
ENSG00000162688.16	ENST00000637337.1	AGL	-0.084574003406238	1.39110433528402	-0.583365827725854	0.560002524191475	0.892869249616117	-6.002576558707861	0	Transcript
ENSG00000013306.15	ENST00000537904.6	SLC25A39	0.10113858815460401	-2.7947973270907003	0.5833654995925439	0.56000274480525	0.892869249616117	-5.05378894828574	0	Transcript
ENSG00000105701.15	ENST00000597960.7	FKBP8	-0.17139374809031602	-0.0479971196926934	-0.5833003494690439	0.5600465480071679	0.892874196110563	-5.741018376819191	0	Transcript
ENSG00000064490.13	ENST00000303088.8	RFXANK	-0.116374764717641	-1.3851177907930903	-0.583293702313501	0.5600510172666079	0.892874196110563	-5.482489058469371	0	Transcript
ENSG00000184144.10	ENST00000527340.1	CNTN2	0.0908572033178182	-0.681622738745749	0.583293442766459	0.560051191775148	0.892874196110563	-5.625228259557789	0	Transcript
ENSG00000113845.9	ENST00000492164.5	TIMMDC1	-0.0251937871836369	1.4386058783177098	-0.5832839997343879	0.560057540891662	0.892874196110563	-6.00055707045974	0	Transcript
ENSG00000110887.7	ENST00000549215.5	DAO	0.0457594634659667	-1.58723932202894	0.5832607607255229	0.5600731660195529	0.892874196110563	-5.41303392613552	0	Transcript
ENSG00000132300.18	ENST00000480102.1	PTCD3	0.0418187730961998	-0.462950808850931	0.5832327120166899	0.5600920253105021	0.892874196110563	-5.663838156114861	0	Transcript
ENSG00000129473.9	ENST00000553824.5	BCL2L2	-0.0367772062057428	-1.3244559648818202	-0.5832299167202709	0.560093904818888	0.892874196110563	-5.46646660043883	0	Transcript
ENSG00000221520.1	ENST00000408593.1	MIR1285-1	-0.0453355635844462	-2.3514243573882903	-0.5832150387816409	0.560103908536065	0.892874196110563	-5.167178947058161	0	Transcript
ENSG00000084112.14	ENST00000547381.1	SSH1	-0.0360977676315364	-1.74405031393458	-0.583196208531229	0.560116569856904	0.892874196110563	-5.347362477973889	0	Transcript
ENSG00000262633.1	ENST00000571841.1	RP11-156P1.2	0.0409430073854122	-0.23043656538870302	0.5831959652763039	0.560116733420624	0.892874196110563	-5.70877122737632	0	Transcript
ENSG00000042980.12	ENST00000520448.5	ADAM28	0.0623366543081134	-0.38019155582558706	0.583178209445136	0.5601286724392189	0.892874196110563	-5.71036430798075	0	Transcript
ENSG00000171649.11	ENST00000600053.5	ZIK1	0.0584098504139477	-2.4977026425282003	0.5831579436431751	0.560142299313197	0.892874196110563	-5.11254789768085	0	Transcript
ENSG00000088280.18	ENST00000495646.5	ASAP3	-0.0717943645527246	1.02844319295434	-0.583151354491543	0.56014672994187	0.892874196110563	-5.93186993865972	0	Transcript
ENSG00000090487.10	ENST00000433215.6	SPG21	0.0171857565427814	3.8307770056512602	0.583148728784787	0.560148495504966	0.892874196110563	-6.41977822429132	0	Transcript
ENSG00000100897.17	ENST00000559144.1	DCAF11	0.0654066625512003	-0.5780133331156329	0.5831401455599571	0.5601542670080419	0.892874196110563	-5.64404761491075	0	Transcript
ENSG00000255886.1	ENST00000535594.1	RP11-196H14.2	-0.0378333570689094	-1.71498858545778	-0.583133665143068	0.5601586245672711	0.892874196110563	-5.358536008767451	0	Transcript
ENSG00000151572.16	ENST00000550015.1	ANO4	-0.0731610088657507	-0.893089359913072	-0.5831176604600171	0.5601693865002709	0.892874196110563	-5.565785601673451	0	Transcript
ENSG00000088727.12	ENST00000444589.6	KIF9	0.118213650406672	-1.36105935085474	0.583114426200061	0.560171561306509	0.892874196110563	-5.4926005776977	0	Transcript
ENSG00000172954.13	ENST00000478015.5	LCLAT1	-0.0339414048459135	0.0149930091630587	-0.583114108587648	0.5601717748781401	0.892874196110563	-5.75421257463655	0	Transcript
ENSG00000157017.15	ENST00000476283.1	GHRL	-0.07721473057767099	-2.3872972695867003	-0.58304677476547	0.560217052952225	0.8929189332644549	-5.15920148742839	0	Transcript
ENSG00000067066.16	ENST00000466710.1	SP100	-0.0867721854530234	-2.85797211555538	-0.5830463939458389	0.560217309036313	0.8929189332644549	-5.03472631374775	0	Transcript
ENSG00000165181.16	ENST00000374287.7	C9orf84	0.110780698807995	-0.8730631943096491	0.583012057363087	0.5602403990792789	0.8929191514584219	-5.59345901457049	0	Transcript
ENSG00000188869.12	ENST00000558726.5	TMC3	0.0567032614093932	-0.165977876088077	0.5830108747549809	0.560241194346398	0.8929191514584219	-5.72385436853645	0	Transcript
ENSG00000004399.12	ENST00000504767.5	PLXND1	-0.0754292438656864	-1.57547537316553	-0.583007228482902	0.560243646354264	0.8929191514584219	-5.40092156665492	0	Transcript
ENSG00000078098.13	ENST00000627638.2	FAP	-0.126202605679372	-3.26316398811034	-0.582982556945121	0.5602602373556079	0.89293167462938	-4.958567091350321	0	Transcript
ENSG00000242547.3	ENST00000485643.3	RN7SL169P	0.0458866016850397	-2.2678306048157	0.5828971491036379	0.560317673871054	0.892968572956256	-5.2172102085792496	0	Transcript
ENSG00000181090.18	ENST00000494249.5	EHMT1	-0.0263150886172078	0.665769211473472	-0.582880924613753	0.56032858511528	0.892968572956256	-5.871036304395361	0	Transcript
ENSG00000141562.17	ENST00000457415.7	NARF	0.09033703209953999	-1.05422866435203	0.582879567107104	0.5603294980661789	0.892968572956256	-5.5485859687504195	0	Transcript
ENSG00000131044.16	ENST00000619753.1	TTLL9	0.0263968855814071	0.34589985369119897	0.582871619959131	0.5603348426997379	0.892968572956256	-5.812673039797679	0	Transcript
ENSG00000169398.19	ENST00000518173.5	PTK2	-0.0344691462434319	-0.38874515765790296	-0.5828704196921021	0.560335649908135	0.892968572956256	-5.67522648008943	0	Transcript
ENSG00000187391.19	ENST00000637728.1	MAGI2	0.0524271704423733	-0.7624461737850942	0.5828690612552571	0.560336563490214	0.892968572956256	-5.604415768400449	0	Transcript
ENSG00000259706.1	ENST00000559111.1	HSP90B2P	0.0217934780001132	0.469074578432367	0.582848108435417	0.5603506548669761	0.892968572956256	-5.84086201729308	0	Transcript
ENSG00000213918.10	ENST00000570761.5	DNASE1	-0.0532727808737191	-1.13756392697828	-0.5828326382278011	0.560361059139233	0.892968572956256	-5.51108276049137	0	Transcript
ENSG00000168488.18	ENST00000570284.1	ATXN2L	-0.138592839644237	-3.3092251482324397	-0.582831247545406	0.5603619944278759	0.892968572956256	-4.93766597594463	0	Transcript
ENSG00000250546.5	ENST00000508406.1	RP11-8L2.1	-0.0287327718542133	-0.45016772910916797	-0.582786894401182	0.5603918240612801	0.89300218958618	-5.65820046644433	0	Transcript
ENSG00000134779.14	ENST00000590258.2	TPGS2	-0.0154982380904013	3.1474929374961	-0.582767609826302	0.560404794110993	0.893005430292822	-6.30743830398836	0	Transcript
ENSG00000272894.5	ENST00000609497.5	RP5-1159O4.1	-0.0233594547489919	0.43335162712868297	-0.582757897404543	0.5604113263607371	0.893005430292822	-5.828028753990151	0	Transcript
ENSG00000155090.14	ENST00000395884.3	KLF10	0.100307938195449	-1.6499582904826	0.5827420723361401	0.560421969851328	0.8930084724774341	-5.37752976227217	0	Transcript
ENSG00000235298.1	ENST00000448389.1	RP11-575L7.8	-0.0325378152236257	-0.325542457613336	-0.582726958825677	0.560432134860096	0.893010752138755	-5.686037252892361	0	Transcript
ENSG00000157193.15	ENST00000465675.5	LRP8	-0.0869572281864545	-0.5578157807652939	-0.582681111508319	0.560462971287973	0.893040604589034	-5.6430426412764	0	Transcript
ENSG00000115295.19	ENST00000456385.5	CLIP4	-0.0290400759806654	1.97936646523847	-0.582648243793774	0.560485078278138	0.893040604589034	-6.09260213756574	0	Transcript
ENSG00000248215.5	ENST00000505298.5	RP11-722M1.1	-0.0368566344671849	-1.41718212371484	-0.582634601281092	0.5604942544253599	0.893040604589034	-5.437898853329541	0	Transcript
ENSG00000160209.18	ENST00000498040.5	PDXK	-0.0377566306038235	0.0653136012828638	-0.582634084412611	0.5604946020798559	0.893040604589034	-5.774262486779269	0	Transcript
ENSG00000269335.5	ENST00000617207.4	IKBKG	-0.134238034973996	-1.20391283242704	-0.582627202339589	0.5604992310887521	0.893040604589034	-5.51777406045462	0	Transcript
ENSG00000162385.10	ENST00000462941.1	MAGOH	-0.0504035367590721	-1.5906311719677901	-0.5826211864296489	0.560503277515657	0.893040604589034	-5.39698968691749	0	Transcript
ENSG00000121067.17	ENST00000393328.6	SPOP	0.0378296619248181	3.6609920400145204	0.582607942013917	0.560512186036885	0.8930408815913291	-6.386796157400969	0	Transcript
ENSG00000114353.16	ENST00000441156.5	GNAI2	0.13499304943243598	0.526651144410092	0.5825907953656071	0.560523719398437	0.893045340569339	-5.93510705812551	0	Transcript
ENSG00000072110.13	ENST00000438964.6	ACTN1	-0.0554042307533865	4.20421286893108	-0.582565153768418	0.560540966938506	0.893058903288919	-6.49680264089117	0	Transcript
ENSG00000105397.13	ENST00000530829.1	TYK2	-0.0848951396237838	-2.39384185395811	-0.582550898475981	0.560550555716776	0.893060263767864	-5.12857037832142	0	Transcript
ENSG00000134769.21	ENST00000601895.1	DTNA	0.0366261860740297	1.95855573238127	0.582519420977843	0.5605717292408741	0.893076238432003	-6.093340126341539	0	Transcript
ENSG00000167508.11	ENST00000566636.5	MVD	0.0945729331351028	-2.6276399859381803	0.582510020479161	0.560578052616976	0.893076238432003	-5.12232352137763	0	Transcript
ENSG00000241769.7	ENST00000618820.1	LINC00893	-0.0470376774589238	-1.6290780267031202	-0.5824505851815771	0.560618033398988	0.8931260163726249	-5.39979968522774	0	Transcript
ENSG00000258302.2	ENST00000552778.2	RP11-981P6.1	-0.0163098405913309	2.1630859839950003	-0.582421866158411	0.5606373525339581	0.893142877004961	-6.13607875273574	0	Transcript
ENSG00000172932.14	ENST00000512101.5	ANKRD13D	-0.0157916466866066	1.1515586829235802	-0.582389403150073	0.560659190617725	0.8931504400482221	-5.9514471182475805	0	Transcript
ENSG00000125818.17	ENST00000418246.1	PSMF1	0.032302682845403	-1.14813082888584	0.5823110261198801	0.560711917077173	0.8931504400482221	-5.51768049382146	0	Transcript
ENSG00000141556.20	ENST00000571618.5	TBCD	-0.0360089393904265	0.279581316585712	-0.582282823841307	0.560730890142645	0.8931504400482221	-5.80226620038599	0	Transcript
ENSG00000154864.11	ENST00000579899.1	PIEZO2	-0.0204012985991614	0.415277480106024	-0.582281216095183	0.560731971762259	0.8931504400482221	-5.831464662524331	0	Transcript
ENSG00000001084.10	ENST00000510837.5	GCLC	-0.063665196618021	-0.8377926785557122	-0.5822800179391551	0.5607327778286539	0.8931504400482221	-5.585811817641269	0	Transcript
ENSG00000177570.13	ENST00000453675.6	SAMD12	0.0897109841165308	-1.42271387530901	0.582247367428396	0.5607547438653879	0.8931504400482221	-5.502163843602871	0	Transcript
ENSG00000100084.14	ENST00000452818.1	HIRA	0.113029573602522	-2.9318066674803798	0.582245444368261	0.56075603764103	0.8931504400482221	-5.0940941409858205	0	Transcript
ENSG00000280145.3	ENST00000623047.1	CH507-154B10.1	0.0361360633943089	-0.10719524464102098	0.5822322594405811	0.5607649080934499	0.8931504400482221	-5.73358304057649	0	Transcript
ENSG00000230006.7	ENST00000393515.7	ANKRD36BP2	0.0181569376986609	4.416018462159231	0.582205009658493	0.560783241204692	0.8931504400482221	-6.508803577177121	0	Transcript
ENSG00000279997.1	ENST00000624045.1	RP11-56L13.3	0.0274381208906525	-0.760517508415643	0.582199538073288	0.5607869224134859	0.8931504400482221	-5.6058066576519	0	Transcript
ENSG00000102445.18	ENST00000378781.7	KIAA0226L	0.14481983371072799	-2.93766010737014	0.582197045950411	0.560788599084069	0.8931504400482221	-5.015350323678191	0	Transcript
ENSG00000186815.12	ENST00000552542.5	TPCN1	-0.035250617220047006	-0.42862675354279794	-0.582187667238582	0.5607949089915021	0.8931504400482221	-5.669751439910019	0	Transcript
ENSG00000273604.1	ENST00000621654.1	C17orf96	0.0296713736461989	2.0956352291682	0.582168392901673	0.560807876689	0.8931504400482221	-6.120475335976971	0	Transcript
ENSG00000028839.9	ENST00000367871.5	TBPL1	-0.0169298710341139	1.96470423581872	-0.5821569803895079	0.5608155550506729	0.8931504400482221	-6.09171339566629	0	Transcript
ENSG00000133275.15	ENST00000585959.2	CSNK1G2	-0.060111933171618	-0.137365316356389	-0.582155392995454	0.560816623056708	0.8931504400482221	-5.7225878207636605	0	Transcript
ENSG00000258315.5	ENST00000546760.5	C17orf49	0.0440877401940444	-0.42890944301613704	0.58213575470184	0.560829835872932	0.8931504400482221	-5.68324405521662	0	Transcript
ENSG00000114209.14	ENST00000487947.6	PDCD10	0.12364496304584101	-2.44332764895634	0.582109921700016	0.560847216773634	0.8931504400482221	-5.14806633780051	0	Transcript
ENSG00000213988.9	ENST00000474284.1	ZNF90	-0.0525932782299545	-0.8591036577816121	-0.5820879562004561	0.560861995756354	0.8931504400482221	-5.57014685114324	0	Transcript
ENSG00000149483.11	ENST00000507563.6	TMEM138	0.0502248679590087	-0.228354873360775	0.58207551017889	0.560870369860602	0.8931504400482221	-5.717107173961931	0	Transcript
ENSG00000137309.19	ENST00000311487.9	HMGA1	0.0178291070846054	3.92313828253899	0.582054679254724	0.5608843857468871	0.8931504400482221	-6.43020157645062	0	Transcript
ENSG00000137872.16	ENST00000355997.7	SEMA6D	0.184341267568925	-4.496756632223099	0.58203621495054	0.5608968094180891	0.8931504400482221	-4.77949636605384	0	Transcript
ENSG00000267058.1	ENST00000591815.1	RP11-15A1.3	-0.059020885554914	-1.2271223772801299	-0.582028995051026	0.5609016673498269	0.8931504400482221	-5.49370677461594	0	Transcript
ENSG00000108946.14	ENST00000586541.5	PRKAR1A	-0.0595063472054274	-1.77154895848689	-0.5820119428765611	0.5609131410393929	0.8931504400482221	-5.34768355116114	0	Transcript
ENSG00000196110.7	ENST00000308650.4	ZNF699	0.10285091114432199	-0.7098069725439209	0.582007523939331	0.5609161143746391	0.8931504400482221	-5.625465920658961	0	Transcript
ENSG00000136631.12	ENST00000369130.7	VPS45	0.0108122198476723	4.8234522528531505	0.582005940468444	0.560917179834	0.8931504400482221	-6.58056820806343	0	Transcript
ENSG00000204220.10	ENST00000463584.1	PFDN6	-0.0304434012054469	-0.64109796895855	-0.5820017902384951	0.5609199723758629	0.8931504400482221	-5.625708623613289	0	Transcript
ENSG00000054116.11	ENST00000462715.1	TRAPPC3	-0.0181031296803911	1.1093261673774	-0.581996172351472	0.5609237524626429	0.8931504400482221	-5.94330166691694	0	Transcript
ENSG00000269699.5	ENST00000629319.2	ZIM2	0.0246945861495203	1.4755495428008703	0.581986161730857	0.560930488302453	0.8931504400482221	-6.0152861387385705	0	Transcript
ENSG00000198208.11	ENST00000554834.1	RPS6KL1	0.0190477433404683	0.7104854666046129	0.5819855204497989	0.5609309198021629	0.8931504400482221	-5.88192606094171	0	Transcript
ENSG00000113648.16	ENST00000506532.5	H2AFY	0.0354021716938322	0.0579744891010311	0.581985484756152	0.5609309438194039	0.8931504400482221	-5.7681726377399505	0	Transcript
ENSG00000137872.16	ENST00000559184.5	SEMA6D	0.0285860888850965	-0.173959533524299	0.5819826463268211	0.560932853719417	0.8931504400482221	-5.72718552470455	0	Transcript
ENSG00000118972.1	ENST00000237837.1	FGF23	0.0262212249977529	7.47543544741043	0.5819636083979239	0.560945663893033	0.8931504400482221	-7.02503982769384	0	Transcript
ENSG00000175550.7	ENST00000312515.6	DRAP1	-0.0122977309719073	4.24428895714549	-0.581950885791344	0.560954224714378	0.8931504400482221	-6.486569022307299	0	Transcript
ENSG00000153956.15	ENST00000466806.5	CACNA2D1	-0.044215954034930005	-1.0688951161751499	-0.581945610020181	0.5609577747079311	0.8931504400482221	-5.53031764244637	0	Transcript
ENSG00000142192.20	ENST00000358918.7	APP	-0.0450003988365321	3.8456170805657597	-0.581938680920278	0.5609624372201469	0.8931504400482221	-6.439707764082611	0	Transcript
ENSG00000089335.20	ENST00000627982.2	ZNF302	0.0175769800874523	3.47881258512313	0.581925647539464	0.5609712072843279	0.8931504400482221	-6.355107127016799	0	Transcript
ENSG00000108654.12	ENST00000581693.5	DDX5	-0.081400924998604	3.1921189037838196	-0.581914668984531	0.560978594723291	0.8931504400482221	-6.31736955390849	0	Transcript
ENSG00000215354.9	ENST00000520792.5	FAM90A24P	0.0471647033693679	0.203881017273353	0.5819092280753989	0.560982255913379	0.8931504400482221	-5.79643013006002	0	Transcript
ENSG00000130165.10	ENST00000252445.7	ELOF1	-0.0100485013324804	3.63712555859603	-0.581903475001566	0.5609861271718579	0.8931504400482221	-6.38458815174559	0	Transcript
ENSG00000229588.1	ENST00000425271.1	RP11-479J7.2	0.0401765663406392	-1.8918347124400499	0.5818591126522049	0.5610159791491971	0.8931504400482221	-5.33283896020117	0	Transcript
ENSG00000164414.16	ENST00000544441.4	SLC35A1	-0.0390723728193648	-1.30208306424657	-0.581857589623684	0.5610170040277621	0.8931504400482221	-5.4797541228430795	0	Transcript
ENSG00000255154.7	ENST00000481972.5	RP11-80H18.3	0.0659309488395971	-0.0859720691183884	0.5818361662668371	0.5610314203605811	0.8931504400482221	-5.75052419357057	0	Transcript
ENSG00000204677.10	ENST00000511511.5	FAM153C	0.0479176487987804	-0.525422901483223	0.581833302370622	0.561033347564311	0.8931504400482221	-5.65164490424325	0	Transcript
ENSG00000171827.10	ENST00000589725.1	ZNF570	-0.042914559931114996	-1.16956855893165	-0.581829397380447	0.561035975357329	0.8931504400482221	-5.50079141566439	0	Transcript
ENSG00000164902.13	ENST00000297540.4	PHAX	0.00814371205604999	4.68706587850176	0.581807619545673	0.561050630469876	0.8931504400482221	-6.55548806605114	0	Transcript
ENSG00000105372.6	ENST00000593863.5	RPS19	-0.0217457304669592	4.52673205947385	-0.581789795996958	0.56106262473513	0.8931504400482221	-6.5291873674138605	0	Transcript
ENSG00000163093.11	ENST00000392663.6	BBS5	0.0269748883048717	2.7943595616729398	0.5817808055197471	0.5610686748777131	0.8931504400482221	-6.23734317146796	0	Transcript
ENSG00000230373.8	ENST00000414190.6	GOLGA6L5P	0.0372249400015014	0.431459064732388	0.581745973702894	0.561092115251853	0.8931504400482221	-5.82972141489048	0	Transcript
ENSG00000134343.12	ENST00000531646.1	ANO3	-0.0323340503621135	-0.7342256559656359	-0.581743861304714	0.5610935368238871	0.8931504400482221	-5.628843814305481	0	Transcript
ENSG00000103269.13	ENST00000450775.2	RHBDL1	0.11929349768326801	-2.37388994024046	0.5817434131339381	0.561093838427781	0.8931504400482221	-5.187058952130769	0	Transcript
ENSG00000161939.18	ENST00000549775.5	RNASEK-C17orf49	0.0857888790140295	-1.62758102334005	0.581730843838935	0.561102297173647	0.8931504400482221	-5.37135256104964	0	Transcript
ENSG00000166340.15	ENST00000533371.5	TPP1	0.20092486759314002	-3.7619446678624398	0.581727814293043	0.5611043359733779	0.8931504400482221	-4.87131987418696	0	Transcript
ENSG00000160838.13	ENST00000337428.7	LRRC71	0.120753802096765	-2.08278547626683	0.5817160577714949	0.561112247817955	0.8931504400482221	-5.28560718306996	0	Transcript
ENSG00000151090.17	ENST00000431815.5	THRB	-0.0574547984711345	-1.04294244140574	-0.5817071845782671	0.5611182192906761	0.8931504400482221	-5.54251525480662	0	Transcript
ENSG00000174444.14	ENST00000566624.5	RPL4	0.0692246055259759	-2.0647649064728	0.581700726495591	0.5611225654641229	0.8931504400482221	-5.26869187744697	0	Transcript
ENSG00000272574.1	ENST00000609669.1	RP11-359K18.4	-0.0377988652482732	-1.442654259151	-0.581666839542436	0.5611453710419859	0.893156326883631	-5.43633146457221	0	Transcript
ENSG00000169093.15	ENST00000381333.9	ASMTL	0.0583068761082122	-0.6913309344451619	0.581656289425702	0.561152471256119	0.893156326883631	-5.6212663688062	0	Transcript
ENSG00000169093.15_PAR_Y	ENST00000381333.9_PAR_Y	ASMTL	0.0583068761082122	-0.6913309344451619	0.581656289425702	0.561152471256119	0.893156326883631	-5.6212663688062	0	Transcript
ENSG00000137642.12	ENST00000527649.1	SORL1	0.0421782032304539	-1.51252624542885	0.581618569813129	0.5611778568607929	0.8931699265731221	-5.4182342739633205	0	Transcript
ENSG00000180376.16	ENST00000468108.1	CCDC66	0.0359464301405306	-0.7553318217756891	0.581617632738702	0.5611784875265721	0.8931699265731221	-5.61076804824265	0	Transcript
ENSG00000182359.14	ENST00000528483.1	KBTBD3	-0.0523465747785515	-1.51903078345466	-0.5815883279019279	0.561198210314875	0.893187412954796	-5.42106494386017	0	Transcript
ENSG00000078668.13	ENST00000522572.5	VDAC3	0.021066330276587	2.1793018485608	0.581521837449408	0.5612429610747951	0.8932447319932769	-6.16755851095772	0	Transcript
ENSG00000178035.11	ENST00000481274.1	IMPDH2	-0.0220007885194846	0.664360764223566	-0.581431530319439	0.561303744196527	0.893327565112577	-5.86674107533347	0	Transcript
ENSG00000082153.17	ENST00000410110.6	BZW1	-0.0872016717889142	-0.8815269524555999	-0.581394716092168	0.5613285237073621	0.8933342092169829	-5.575270107213041	0	Transcript
ENSG00000166579.15	ENST00000581679.1	NDEL1	-0.0873633533863389	-2.19176639626709	-0.581391871190042	0.5613304386218521	0.8933342092169829	-5.23772490353491	0	Transcript
ENSG00000146352.12	ENST00000275162.9	CLVS2	0.020064345449548	6.128660117130799	0.581386384886291	0.5613341314828281	0.8933342092169829	-6.79967134856124	0	Transcript
ENSG00000085224.21	ENST00000395603.7	ATRX	0.0106024845774314	6.9212348820136	0.5813648881108321	0.561348601193327	0.8933398289711508	-6.932015296996401	0	Transcript
ENSG00000002933.7	ENST00000475710.1	TMEM176A	0.0781019385502601	-1.4765587344762299	0.5813551770369351	0.561355137880895	0.8933398289711508	-5.43318430565178	0	Transcript
ENSG00000181123.8	ENST00000610936.4	RP4-539M6.14	-0.0438403302226559	-1.7054204224523797	-0.5813210146704829	0.561378133439514	0.8933625187322259	-5.35317667326617	0	Transcript
ENSG00000111203.11	ENST00000545509.2	ITFG2	0.0390766784227425	-0.934922629050088	0.581302335120758	0.5613907073134761	0.893368623247993	-5.5753139970721195	0	Transcript
ENSG00000185728.16	ENST00000621820.4	YTHDF3	0.0517429397172153	2.10647859661545	0.5812807637481	0.5614052279472089	0.8933724062511359	-6.13036783888181	0	Transcript
ENSG00000215158.9	ENST00000507274.1	RP11-1023L17.1	-0.11251401260486599	-0.463536589552406	-0.5812728421621589	0.5614105603587161	0.8933724062511359	-5.66063988176365	0	Transcript
ENSG00000099866.14	ENST00000587541.5	MADCAM1	-0.0427652993870147	-1.1373942477390502	-0.581216152643939	0.56144872159665	0.8934192268565959	-5.5144700289622905	0	Transcript
ENSG00000259055.1	ENST00000554475.1	RP11-1140I5.1	0.0211763416700268	1.13207877252548	0.5811796131759129	0.5614733192511011	0.893444462951377	-5.950402699707039	0	Transcript
ENSG00000185361.8	ENST00000327473.8	TNFAIP8L1	0.0137964122121939	2.3092887044937997	0.5811343640832211	0.5615037807796079	0.893463058168965	-6.14976931571118	0	Transcript
ENSG00000087263.16	ENST00000336111.9	OGFOD1	-0.0152390416354296	3.1322984947392403	-0.5811326538223821	0.561504932136869	0.893463058168965	-6.29771854335749	0	Transcript
ENSG00000157881.13	ENST00000502512.1	PANK4	-0.0519931152380343	-1.40723774164273	-0.581123311366053	0.561511221551499	0.893463058168965	-5.438598097244901	0	Transcript
ENSG00000263072.6	ENST00000577163.1	ZNF213-AS1	0.035023404307702004	-0.864133012731248	0.581095023375024	0.5615302654567801	0.893479455156976	-5.58263198938061	0	Transcript
ENSG00000197119.12	ENST00000553574.1	SLC25A29	0.0278213494978011	-0.191153897530836	0.581068571374685	0.561548073628975	0.893493885427268	-5.721300434507179	0	Transcript
ENSG00000110075.14	ENST00000531432.1	PPP6R3	-0.02098521070461	0.40184452123238196	-0.5810374080695729	0.561569053925464	0.893506534382328	-5.82243758437913	0	Transcript
ENSG00000152137.6	ENST00000542496.1	HSPB8	-0.0811722743512289	-1.5913675104966	-0.581030801512448	0.561573501754423	0.893506534382328	-5.430013588580719	0	Transcript
ENSG00000100890.15	ENST00000321130.14	KIAA0391	0.0348130276446501	0.6078018587383001	0.581008914894365	0.561588236924214	0.8935072936292021	-5.86672264674221	0	Transcript
ENSG00000238113.6	ENST00000427509.5	LINC01410	0.0496133201791538	-0.6433664016364841	0.5810033274535171	0.561591998699907	0.8935072936292021	-5.64143796914164	0	Transcript
ENSG00000109536.11	ENST00000505327.1	FRG1	0.0425028873235329	-0.212045963168165	0.580984008442792	0.561605005425829	0.8935072936292021	-5.71592772073323	0	Transcript
ENSG00000136237.18	ENST00000475788.1	RAPGEF5	0.0238749671588364	1.80013743546312	0.5809253015860729	0.561644531328269	0.8935072936292021	-6.07026489490736	0	Transcript
ENSG00000259529.1	ENST00000558468.1	RP11-468E2.4	0.0282224492652685	1.0914061900562901	0.5809063171144261	0.561657313401442	0.8935072936292021	-5.94054349608803	0	Transcript
ENSG00000160282.13	ENST00000469240.1	FTCD	-0.06076420247642401	-2.7964198793804003	-0.5808777811538121	0.561676526671472	0.8935072936292021	-5.08856463793431	0	Transcript
ENSG00000226984.1	ENST00000427409.1	RP4-591B8.2	0.0379266960219215	-1.97123566015074	0.580876263445787	0.5616775485536329	0.8935072936292021	-5.28233056843883	0	Transcript
ENSG00000140153.17	ENST00000558135.5	WDR20	-0.0669070982691639	-1.65033281144345	-0.580865515114009	0.561684785497447	0.8935072936292021	-5.372418823850301	0	Transcript
ENSG00000081803.15	ENST00000412584.6	CADPS2	0.0361884208212917	1.8644583642146297	0.580824504354718	0.561712398808649	0.8935072936292021	-6.079019075282759	0	Transcript
ENSG00000226688.6	ENST00000454638.5	ENTPD1-AS1	-0.00986431685502233	2.97812668561833	-0.580823092593646	0.561713349385514	0.8935072936292021	-6.27295474618888	0	Transcript
ENSG00000154930.14	ENST00000484396.1	ACSS1	-0.0287373356769692	2.78004990106549	-0.580819962465678	0.561715456988011	0.8935072936292021	-6.240984261540719	0	Transcript
ENSG00000113569.15	ENST00000507675.1	NUP155	0.033329635351085	-0.9833620412449251	0.5808022681061801	0.561727371166146	0.8935072936292021	-5.557535305339989	0	Transcript
ENSG00000087111.20	ENST00000308360.7	PIGS	-0.0847305363594077	0.750995511835614	-0.5807976231353691	0.5617304987938709	0.8935072936292021	-5.9038322377134005	0	Transcript
ENSG00000259884.1	ENST00000564531.1	RP11-1100L3.8	-0.103615033061282	-2.6851915108189903	-0.580788936483184	0.561736347855293	0.8935072936292021	-5.08058720057597	0	Transcript
ENSG00000140263.13	ENST00000558580.1	SORD	-0.10285259880541699	-1.1790362907488898	-0.5807869654573149	0.5617376750279339	0.8935072936292021	-5.531616304926901	0	Transcript
ENSG00000184619.3	ENST00000331336.2	KRBA2	0.150464753349901	-2.38890825519241	0.5807867025693729	0.561737852041294	0.8935072936292021	-5.20554808420259	0	Transcript
ENSG00000052749.13	ENST00000490815.1	RRP12	-0.11316189099068301	-3.41592682257451	-0.580783747961679	0.561739841503115	0.8935072936292021	-4.98355675406745	0	Transcript
ENSG00000187607.15	ENST00000579516.5	ZNF286A	-0.0622099995935571	-2.0528111215448304	-0.580781302111307	0.561741488399787	0.8935072936292021	-5.27143134102405	0	Transcript
ENSG00000079841.18	ENST00000520567.5	RIMS1	0.17678876357856102	-3.6619269087978603	0.580767707978473	0.561750641959157	0.8935072936292021	-4.90634824214204	0	Transcript
ENSG00000127249.14	ENST00000482964.1	ATP13A4	0.0593686157824355	-2.2108231593175898	0.580767336675264	0.561750891975824	0.8935072936292021	-5.230118186998941	0	Transcript
ENSG00000255153.1	ENST00000530897.1	TOLLIP-AS1	0.03224976035669899	-0.720635966458537	0.580749648351098	0.561762802454837	0.8935072936292021	-5.610774466789321	0	Transcript
ENSG00000166405.14	ENST00000530060.5	RIC3	0.0209572664854655	0.942808416937938	0.5807445403907641	0.5617662419360021	0.8935072936292021	-5.92009884618734	0	Transcript
ENSG00000225822.4	ENST00000442941.1	UBXN7-AS1	0.045981353517808	-2.3348089148641002	0.5806990825149649	0.561796851767938	0.8935301929527159	-5.172451136305639	0	Transcript
ENSG00000154175.16	ENST00000470336.5	ABI3BP	0.123606248619951	-1.22527326451185	0.580688213403066	0.5618041707887621	0.8935301929527159	-5.510739039359031	0	Transcript
ENSG00000167034.9	ENST00000380871.4	NKX3-1	-0.022730301116651003	1.15791262185504	-0.5806712578409511	0.5618155883836589	0.8935301929527159	-5.95681559331891	0	Transcript
ENSG00000096063.15	ENST00000507909.1	SRPK1	0.0365888816461111	-0.7544811384816559	0.580671245029612	0.5618155970106451	0.8935301929527159	-5.60653022253473	0	Transcript
ENSG00000087995.15	ENST00000616852.1	METTL2A	0.0172409152552649	2.36735889100443	0.5806515936502671	0.561828830065241	0.8935373396182721	-6.1628318219686	0	Transcript
ENSG00000141556.20	ENST00000571712.5	TBCD	0.115605173622306	-2.9763761744044195	0.5806165189335439	0.561852449426553	0.8935610042748959	-5.02857866932798	0	Transcript
ENSG00000140992.18	ENST00000461815.1	PDPK1	0.0449554914926679	-1.0501009531359	0.580602949340826	0.561861587337776	0.893561637490692	-5.540394407622861	0	Transcript
ENSG00000152620.12	ENST00000397338.5	NADK2	0.0171005929284686	4.43127450161373	0.580588722377449	0.5618711680069941	0.893562974820001	-6.5141503863731804	0	Transcript
ENSG00000066336.11	ENST00000533968.1	SPI1	-0.0474335527000798	-1.2918422962762799	-0.5805698979215961	0.5618838448244889	0.8935681629753779	-5.48011709224753	0	Transcript
ENSG00000112514.15	ENST00000440279.7	CUTA	0.0291166007886526	2.1087465702012698	0.580528164330921	0.561911949670298	0.8935681629753779	-6.12237371656015	0	Transcript
ENSG00000166888.10	ENST00000555641.1	STAT6	-0.0338239026057243	0.0842911553682636	-0.58052300121277	0.561915426740353	0.8935681629753779	-5.767383199624041	0	Transcript
ENSG00000277287.1	ENST00000621919.1	RP4-794I6.4	-0.013694899609308	1.59310896002541	-0.5805031777243721	0.56192877684327	0.8935681629753779	-6.02786576594159	0	Transcript
ENSG00000055483.19	ENST00000449938.6	USP36	-0.160075927831212	-3.3791429329332296	-0.58048245367427	0.561942733592864	0.8935681629753779	-5.00908848116136	0	Transcript
ENSG00000137285.9	ENST00000259818.7	TUBB2B	0.0236506697160991	7.4245118136869	0.580473126907231	0.56194901482114	0.8935681629753779	-7.0175074380859	0	Transcript
ENSG00000259485.1	ENST00000560314.1	CTD-2147F2.1	-0.0324112483132755	-1.0869007417737	-0.580463560541543	0.561955457445522	0.8935681629753779	-5.52306435517545	0	Transcript
ENSG00000130779.19	ENST00000540304.5	CLIP1	0.107344556781459	-1.41623607545205	0.580459152210844	0.561958426319511	0.8935681629753779	-5.4563558997092105	0	Transcript
ENSG00000108384.14	ENST00000461271.5	RAD51C	0.0465173778328422	-1.15642892466197	0.5804572568545551	0.56195970278552	0.8935681629753779	-5.524857920662019	0	Transcript
ENSG00000245937.7	ENST00000606251.1	LINC01184	0.0423844475152406	-0.948407137295535	0.5804138500583511	0.561988936354986	0.8935681629753779	-5.56233756381744	0	Transcript
ENSG00000073417.14	ENST00000560333.1	PDE8A	-0.0279216876879716	0.281298946710512	-0.580412337393927	0.561989955116146	0.8935681629753779	-5.803809611660019	0	Transcript
ENSG00000173327.7	ENST00000526647.1	MAP3K11	-0.0502589370447223	-2.0929551271853604	-0.580406099888807	0.561994156009724	0.8935681629753779	-5.2408668655939294	0	Transcript
ENSG00000251141.5	ENST00000503452.5	RP11-53O19.1	0.0179942983362225	1.23668662456346	0.580380004023939	0.5620117314632951	0.8935681629753779	-5.97308325213716	0	Transcript
ENSG00000125458.6	ENST00000582744.5	NT5C	-0.11201638263129801	-2.1520349029931203	-0.5803796081840831	0.562011998061801	0.8935681629753779	-5.20570041877773	0	Transcript
ENSG00000186918.13	ENST00000520290.5	ZNF395	-0.0627969154534017	-1.31902927198626	-0.580359948629876	0.562025238866791	0.8935681629753779	-5.46520794853989	0	Transcript
ENSG00000117899.10	ENST00000261758.5	MESDC2	-0.0100841477729415	4.583615052924831	-0.580356550968109	0.562027527223788	0.8935681629753779	-6.53991604495484	0	Transcript
ENSG00000081181.7	ENST00000556491.1	ARG2	-0.0458213256765884	-1.3544162581922798	-0.5803505024970811	0.562031600936816	0.8935681629753779	-5.4505254027175996	0	Transcript
ENSG00000145495.14	ENST00000503788.5	MARCH6	-0.0280232119519338	4.495164524906611	-0.5802993726854029	0.562066038010413	0.8935681629753779	-6.5378996862033	0	Transcript
ENSG00000163156.11	ENST00000461862.5	SCNM1	-0.0160996934843019	1.40899768981002	-0.580288916915579	0.5620730803316899	0.8935681629753779	-5.99436252948854	0	Transcript
ENSG00000120802.13	ENST00000266732.8	TMPO	-0.0154154816160017	2.21929252129529	-0.5802800267552521	0.562079068194692	0.8935681629753779	-6.13730967529811	0	Transcript
ENSG00000108669.16	ENST00000590775.5	CYTH1	-0.0307053405067942	1.18804956110229	-0.5802728770863249	0.5620838837926191	0.8935681629753779	-5.96902476338178	0	Transcript
ENSG00000169855.19	ENST00000492990.1	ROBO1	-0.0601302417459377	-2.18368339758607	-0.58026719316051	0.562087712166177	0.8935681629753779	-5.27182830068531	0	Transcript
ENSG00000115414.18	ENST00000469569.1	FN1	-0.0352913620387449	-1.12652014881102	-0.580265629318807	0.562088765484434	0.8935681629753779	-5.509606306183279	0	Transcript
ENSG00000230530.1	ENST00000427644.1	LIMD1-AS1	-0.0451940857430366	-1.6537662588217101	-0.5802625170549389	0.562090861738041	0.8935681629753779	-5.36777526993565	0	Transcript
ENSG00000227606.2	ENST00000419624.1	AC005392.13	-0.0380669839019999	-1.05165896158892	-0.5802594524909229	0.562092925867298	0.8935681629753779	-5.530763719066429	0	Transcript
ENSG00000167792.11	ENST00000524838.5	NDUFV1	-0.0285273992314562	0.19996101387515303	-0.5802005159278559	0.5621326231539949	0.893610729939705	-5.78650892322258	0	Transcript
ENSG00000135930.13	ENST00000459714.1	EIF4E2	0.0339687111637859	-1.2510366802971	0.5801893295440171	0.562140158003557	0.893610729939705	-5.4849378130475905	0	Transcript
ENSG00000234997.1	ENST00000422178.1	AC016745.3	-0.0262994335865894	0.762952108278737	-0.580180770708192	0.562145923039994	0.893610729939705	-5.8962523810578205	0	Transcript
ENSG00000111859.16	ENST00000379446.9	NEDD9	0.03094291197907	3.65473780533297	0.5801674817441429	0.5621548742396589	0.893611065287121	-6.39199604105445	0	Transcript
ENSG00000160953.15	ENST00000591627.5	MUM1	-0.0247798185384042	0.787261582271859	-0.58014677112495	0.562168824666388	0.893619347357952	-5.889377180100079	0	Transcript
ENSG00000171224.8	ENST00000491890.1	C10orf35	-0.0381384218806451	-1.15901660925336	-0.5800903694574561	0.5622068170100121	0.8936522867761031	-5.51390489054001	0	Transcript
ENSG00000228144.2	ENST00000539652.1	RP11-745O10.4	0.0930684065884389	-2.12253136053685	0.580090056411251	0.562207027882412	0.8936522867761031	-5.23402086050336	0	Transcript
ENSG00000168175.14	ENST00000554364.1	MAPK1IP1L	0.0883406198014394	-2.00062223523149	0.580045982320735	0.56223671720292	0.893664140610751	-5.314688504617901	0	Transcript
ENSG00000137133.10	ENST00000461169.1	HINT2	-0.0738400826280409	-1.9274956808786001	-0.580045449008371	0.562237076459044	0.893664140610751	-5.2983344364781395	0	Transcript
ENSG00000198931.10	ENST00000567391.5	APRT	-0.0737762167737508	-0.865281605616736	-0.5800400586966179	0.562240707550258	0.893664140610751	-5.6062054518470195	0	Transcript
ENSG00000064652.10	ENST00000507364.5	SNX24	0.0374305193051034	-1.14366354725551	0.580020710217466	0.562253741415619	0.893666215662484	-5.52091270530205	0	Transcript
ENSG00000174177.12	ENST00000567949.5	CTU2	-0.0695264902205817	-1.14467457851594	-0.580003335964736	0.562265445492467	0.893666215662484	-5.50366261037954	0	Transcript
ENSG00000185624.14	ENST00000439918.6	P4HB	-0.179277720307221	-4.3310034283996295	-0.5799965064960401	0.562270046161616	0.893666215662484	-4.77692214155631	0	Transcript
ENSG00000173281.4	ENST00000310455.3	PPP1R3B	0.0195078320509615	2.44387772501102	0.579971742792957	0.562286728374469	0.893666215662484	-6.18101518301561	0	Transcript
ENSG00000131831.17	ENST00000415486.7	RAI2	0.174041482650511	-3.56716146240374	0.579965124966777	0.562291186552273	0.893666215662484	-4.89399723378083	0	Transcript
ENSG00000135316.17	ENST00000616122.4	SYNCRIP	0.0149811101385418	4.62339647939366	0.579947708591342	0.562302919383932	0.893666215662484	-6.5454922427831	0	Transcript
ENSG00000179818.13	ENST00000628308.2	PCBP1-AS1	-0.0286636431854401	-0.979272898178065	-0.579947294241552	0.562303198519021	0.893666215662484	-5.55155944304569	0	Transcript
ENSG00000137497.17	ENST00000537217.5	NUMA1	0.0700829234637635	0.310347210934157	0.5799037982129239	0.562332500869362	0.8936988935737181	-5.830816547827951	0	Transcript
ENSG00000145632.14	ENST00000509422.1	PLK2	-0.0765973025602685	-2.47415516311856	-0.5798609760653051	0.562361349963708	0.8937210475066629	-5.19611366101296	0	Transcript
ENSG00000156687.10	ENST00000416672.5	UNC5D	0.0948332681096095	-0.514422997151372	0.5798414665593671	0.562374493670846	0.8937210475066629	-5.68868073218875	0	Transcript
ENSG00000186952.14	ENST00000512886.5	TMEM232	0.0401211473771011	-1.15497228555183	0.579824405913985	0.562385987683506	0.8937210475066629	-5.51001075123121	0	Transcript
ENSG00000213341.10	ENST00000370397.7	CHUK	0.00873457316609809	4.50327673257239	0.5798199599722211	0.56238898299986	0.8937210475066629	-6.52727339601096	0	Transcript
ENSG00000155511.17	ENST00000492291.1	GRIA1	0.0215121965458507	0.102550143309606	0.57981823204898	0.562390147137021	0.8937210475066629	-5.77803652261961	0	Transcript
ENSG00000231607.9	ENST00000621282.4	DLEU2	-0.0153099386584673	1.8773463360627198	-0.579760265213218	0.562429201254651	0.8937366221852142	-6.0742166565488205	0	Transcript
ENSG00000198763.3	ENST00000361453.3	MT-ND2	-0.0242773759584726	8.893721752766288	-0.579756650730205	0.56243163649141	0.8937366221852142	-7.2857013036203595	0	Transcript
ENSG00000147955.16	ENST00000353468.4	SIGMAR1	0.18219472488962402	-1.1556218858511598	0.579745238718583	0.562439325300948	0.8937366221852142	-5.53043428967646	0	Transcript
ENSG00000275807.1	ENST00000614819.1	RP11-1348G14.8	-0.0292749834996162	-1.07455088522305	-0.5797335842983989	0.5624471774851451	0.8937366221852142	-5.53178649057884	0	Transcript
ENSG00000005700.14	ENST00000508381.1	IBTK	-0.026463275522015002	0.5055120895854871	-0.579714542134303	0.562460007287953	0.8937366221852142	-5.84563463766426	0	Transcript
ENSG00000111247.14	ENST00000352618.8	RAD51AP1	-0.0540719153622791	-0.6363316735063029	-0.579712718161665	0.562461236210829	0.8937366221852142	-5.6296764725261905	0	Transcript
ENSG00000172062.16	ENST00000510679.1	SMN1	-0.0572455692150264	-0.163363865351189	-0.579709781795824	0.5624632146243571	0.8937366221852142	-5.723212075114651	0	Transcript
ENSG00000102606.17	ENST00000426768.2	ARHGEF7	-0.0403563880316589	0.525410956112654	-0.5796902937717919	0.562476345011891	0.8937366221852142	-5.845547377883429	0	Transcript
ENSG00000189060.5	ENST00000340857.3	H1F0	0.0159655897008758	5.38174678808486	0.5796855178475511	0.5624795628947211	0.8937366221852142	-6.670828056744269	0	Transcript
ENSG00000114744.8	ENST00000469896.1	COMMD2	0.0753264926599927	-2.60831651343846	0.579673941891003	0.5624873624842479	0.8937366221852142	-5.09549418570366	0	Transcript
ENSG00000281721.1	ENST00000627044.1	LINC01080	0.0330214541829628	-0.365229908250146	0.579640065402897	0.562510187914505	0.893748625527734	-5.681202475537269	0	Transcript
ENSG00000106290.14	ENST00000344095.8	TAF6	0.0211794470295211	2.9179779012338596	0.5796367821317672	0.562512400153404	0.893748625527734	-6.26350463825995	0	Transcript
ENSG00000139370.10	ENST00000614634.1	SLC15A4	-0.11747061039133	-0.277358444839973	-0.5796082113178149	0.5625316510918891	0.8937653230658249	-5.723675172158099	0	Transcript
ENSG00000168675.18	ENST00000586222.1	LDLRAD4	0.0289422087823866	-0.0147744418264561	0.579560495219741	0.562563802783996	0.8937824415215521	-5.7544229502694	0	Transcript
ENSG00000163832.15	ENST00000442215.6	ELP6	0.0622336729667126	1.25834050463112	0.579548078103685	0.562572169735147	0.8937824415215521	-5.9803815013984405	0	Transcript
ENSG00000077279.17	ENST00000488120.2	DCX	0.0825013467333473	-0.412268114244423	0.5795436100993571	0.562575180398576	0.8937824415215521	-5.7019404235588205	0	Transcript
ENSG00000272644.1	ENST00000607956.1	RP11-33O4.1	-0.0367459402502257	-1.6425567626878101	-0.579540326416542	0.5625773930387801	0.8937824415215521	-5.379778331187559	0	Transcript
ENSG00000116774.11	ENST00000369551.5	OLFML3	0.11031328467476899	-2.8536115492659597	0.579495718719734	0.5626074514095459	0.893795790264582	-5.127032930833139	0	Transcript
ENSG00000135976.16	ENST00000494336.1	ANKRD36	-0.0493012656364172	2.18202382693734	-0.579492121782938	0.562609875196928	0.893795790264582	-6.13083026529096	0	Transcript
ENSG00000136925.14	ENST00000375165.5	TSTD2	-0.0220056464702186	0.9167916837295901	-0.5794889368773231	0.562612021342296	0.893795790264582	-5.9168913252448405	0	Transcript
ENSG00000163539.16	ENST00000462878.1	CLASP2	-0.0265722293334342	-0.380574386978954	-0.5794633299913641	0.56262927666022	0.893809314693085	-5.67871222938912	0	Transcript
ENSG00000178202.12	ENST00000434945.6	KDELC2	-0.032117444725635	1.9489152889065098	-0.5794126965535861	0.562663396990264	0.893822205204809	-6.09267809079255	0	Transcript
ENSG00000242221.8	ENST00000329509.6	PSG2	-0.04392395677275901	-1.85041128590805	-0.579410269476397	0.562665032548774	0.893822205204809	-5.3282502590719005	0	Transcript
ENSG00000258534.1	ENST00000555967.1	CTD-2134A5.4	0.0417048438232294	-1.7863295482885102	0.579385214426167	0.562681916777943	0.893822205204809	-5.34234914415642	0	Transcript
ENSG00000143776.18	ENST00000366767.7	CDC42BPA	-0.0288967015886208	3.82731396230366	-0.579380513527849	0.5626850846714089	0.893822205204809	-6.41447885729949	0	Transcript
ENSG00000140876.11	ENST00000564031.1	NUDT7	0.0945331962462273	-1.4610064689743798	0.5793624592581801	0.562697251363124	0.893822205204809	-5.426697468101731	0	Transcript
ENSG00000179950.13	ENST00000527744.5	PUF60	0.12499715757992	-0.7512414590084492	0.5793621660541	0.562697448953096	0.893822205204809	-5.6484774036898	0	Transcript
ENSG00000170345.9	ENST00000554617.1	FOS	-0.0637121343037595	0.41266082902085105	-0.5793599648195991	0.56269893236417	0.893822205204809	-5.832852751439621	0	Transcript
ENSG00000182132.13	ENST00000520740.5	KCNIP1	0.0827006568609126	-1.04727134297063	0.5793475045787391	0.5627073293513629	0.893822205204809	-5.54821000230685	0	Transcript
ENSG00000164038.14	ENST00000394785.7	SLC9B2	0.0145228854826105	2.99419569234867	0.579302147093563	0.562737896385875	0.8938568717570851	-6.27852302568368	0	Transcript
ENSG00000171864.4	ENST00000305817.2	PRND	-0.0291856226064605	-1.0117481686113101	-0.579273704483158	0.562757064663589	0.8938578946935649	-5.54041441751295	0	Transcript
ENSG00000254639.1	ENST00000530049.1	CTD-2589M5.5	0.0409604206008362	-1.95782189066659	0.579254428698732	0.562770055338482	0.8938578946935649	-5.29605056824988	0	Transcript
ENSG00000132294.14	ENST00000521940.1	EFR3A	-0.0829204778445951	-1.42297880429351	-0.5792480943807738	0.562774324304917	0.8938578946935649	-5.42941035270088	0	Transcript
ENSG00000170264.12	ENST00000418113.5	FAM161A	-0.0434583882152889	0.97857123446623	-0.5792322944305	0.562784972632173	0.8938578946935649	-5.92929709060418	0	Transcript
ENSG00000112159.11	ENST00000487831.2	MDN1	0.130109303906551	-3.1894398034243303	0.579208053698171	0.5628013097879829	0.8938578946935649	-5.03969969240192	0	Transcript
ENSG00000142609.17	ENST00000464311.5	CFAP74	-0.08287460312945899	-2.09582724493611	-0.5791968734391129	0.562808844853708	0.8938578946935649	-5.256654856335059	0	Transcript
ENSG00000196628.14	ENST00000625849.2	TCF4	0.0412766195391484	-0.628800557650414	0.579181765068502	0.562819027393594	0.8938578946935649	-5.62630313800431	0	Transcript
ENSG00000140718.19	ENST00000431610.6	FTO	0.096837941436047	-2.70566536517643	0.579180958966869	0.562819570681824	0.8938578946935649	-5.1121073431118	0	Transcript
ENSG00000101413.11	ENST00000618318.1	RPRD1B	-0.0434844171602934	-1.4359388485523998	-0.5791787391091421	0.562821066800408	0.8938578946935649	-5.4329638078002	0	Transcript
ENSG00000169239.12	ENST00000380319.2	CA5B	-0.0564773121366057	-2.0041217287221897	-0.5791714685627231	0.562825966947581	0.8938578946935649	-5.27733541183112	0	Transcript
ENSG00000247708.7	ENST00000514763.1	STX18-AS1	0.0284204426648574	-0.658641358787435	0.579137638873116	0.562848767494454	0.893880220531866	-5.62937622770388	0	Transcript
ENSG00000266932.1	ENST00000589958.1	AC006116.13	0.0359569759892766	-1.8239116199443604	0.579118385713312	0.562861743946131	0.893886234710106	-5.3387982672993095	0	Transcript
ENSG00000185158.12	ENST00000581086.5	LRRC37B	0.0987216495438836	-1.90746047524288	0.57906142842097	0.5629001334831489	0.893886234710106	-5.31441634232355	0	Transcript
ENSG00000204622.11	ENST00000495278.5	HLA-J	0.0406186300383971	-0.9320974807843779	0.579057902657068	0.562902509909641	0.893886234710106	-5.56584984218943	0	Transcript
ENSG00000136875.12	ENST00000374199.8	PRPF4	0.0176850468362719	3.09471262815813	0.579053388425433	0.5629055525877571	0.893886234710106	-6.29491418179657	0	Transcript
ENSG00000165805.9	ENST00000546547.1	C12orf50	-0.0273437955969691	-0.7125494676026299	-0.579037665529712	0.5629161501811889	0.893886234710106	-5.60905036850005	0	Transcript
ENSG00000178950.16	ENST00000511980.5	GAK	-0.0449548124644272	-0.648603971336259	-0.579037429137469	0.5629163095157359	0.893886234710106	-5.622413107009651	0	Transcript
ENSG00000162437.14	ENST00000294428.7	RAVER2	0.0468890450654334	3.0140852081788303	0.579035825250648	0.562917390577933	0.893886234710106	-6.27932635078848	0	Transcript
ENSG00000273478.1	ENST00000608886.1	RP11-465N4.5	-0.0323973514567487	-1.4528676919174799	-0.5790013979477	0.562940595734439	0.893886234710106	-5.43861637011909	0	Transcript
ENSG00000185710.9	ENST00000517529.1	SMG1P4	-0.21850908323676002	-3.6962153005991696	-0.578978633430667	0.562955940036707	0.893886234710106	-4.97596158965321	0	Transcript
ENSG00000115904.12	ENST00000469581.1	SOS1	-0.0408250582124591	-1.40932429546584	-0.5789737323914661	0.562959243582756	0.893886234710106	-5.443504051730111	0	Transcript
ENSG00000008838.18	ENST00000581054.1	MED24	0.0278086274520433	-0.0838761603766441	0.578963375929783	0.5629662243878579	0.893886234710106	-5.74030410448251	0	Transcript
ENSG00000168852.12	ENST00000432905.5	TPTE2P5	0.0213657174777282	0.7639048164346279	0.5789624314552421	0.5629668610159371	0.893886234710106	-5.88599756220109	0	Transcript
ENSG00000181090.18	ENST00000488242.2	EHMT1	0.0685585564448598	-0.855062899167202	0.5789481629156911	0.562976478843206	0.893886234710106	-5.587468203619831	0	Transcript
ENSG00000135250.16	ENST00000476117.1	SRPK2	0.0307772695357289	0.18703817271060397	0.578923393649378	0.5629931749613349	0.893886234710106	-5.78915720325858	0	Transcript
ENSG00000103194.15	ENST00000562743.5	USP10	-0.053435341842384	0.47803200670100504	-0.5789002153739611	0.563008798863964	0.893886234710106	-5.840481296603009	0	Transcript
ENSG00000205571.12	ENST00000506734.5	SMN2	-0.140020228124874	-1.5333872545167397	-0.578895598624157	0.56301191092599	0.893886234710106	-5.42314951866204	0	Transcript
ENSG00000206190.11	ENST00000555815.5	ATP10A	0.19274895496961103	-3.1657460638543395	0.578873729337076	0.563026652703964	0.893886234710106	-4.99249147888077	0	Transcript
ENSG00000121390.18	ENST00000635251.1	PSPC1	0.0130105409824967	1.8761459615247398	0.578872823940426	0.5630272630231059	0.893886234710106	-6.07745754867262	0	Transcript
ENSG00000049540.16	ENST00000492003.5	ELN	-0.0675712114439093	-2.33164778661578	-0.578855661171827	0.5630388323403621	0.893886234710106	-5.20722551750095	0	Transcript
ENSG00000164161.9	ENST00000511314.5	HHIP	-0.0348364554262986	-0.922133922378453	-0.5788216673227099	0.5630617477258629	0.893886234710106	-5.56355466904316	0	Transcript
ENSG00000128536.15	ENST00000468143.1	CDHR3	-0.0637511300125709	-1.79595613007693	-0.578803259640457	0.563074156604371	0.893886234710106	-5.35420817736341	0	Transcript
ENSG00000075413.17	ENST00000556744.1	MARK3	-0.0452609352278726	-0.943893771312764	-0.578797127398883	0.56307829046441	0.893886234710106	-5.55636832103954	0	Transcript
ENSG00000002330.13	ENST00000394532.7	BAD	-0.0261254442913428	1.40781895779076	-0.578768472560385	0.563097607427873	0.893886234710106	-5.997186299168139	0	Transcript
ENSG00000169064.12	ENST00000455345.6	ZBBX	0.19228116398759199	-2.7123009486018197	0.578739406747544	0.5631172017675861	0.893886234710106	-5.097611797206651	0	Transcript
ENSG00000230516.1	ENST00000413291.1	RP11-555J4.3	0.012153817437437998	2.7252653760601	0.5787344685523	0.563120530820503	0.893886234710106	-6.23414536340638	0	Transcript
ENSG00000153774.8	ENST00000562602.1	CFDP1	0.0503512588603613	-2.3035525836533703	0.578733030154356	0.56312150050912	0.893886234710106	-5.17457175382478	0	Transcript
ENSG00000188629.11	ENST00000590616.2	ZNF177	-0.10292101210572001	-2.8561030632006497	-0.578713909977192	0.563134390355595	0.893886234710106	-5.04958967602496	0	Transcript
ENSG00000158604.14	ENST00000477639.5	TMED4	-0.0346931080192173	0.7950774324683709	-0.578705773375532	0.563139875680024	0.893886234710106	-5.8934114230968495	0	Transcript
ENSG00000229240.8	ENST00000634614.1	LINC00710	0.069458120727567	-2.2898500349386697	0.578705585417853	0.5631400023927939	0.893886234710106	-5.2451829001617005	0	Transcript
ENSG00000077157.21	ENST00000498070.5	PPP1R12B	-0.0177250104720594	1.8197001312821202	-0.5787007629538371	0.5631432534898779	0.893886234710106	-6.06972740609677	0	Transcript
ENSG00000167258.13	ENST00000584632.5	CDK12	-0.0117033211996094	3.79479082003088	-0.578688463782675	0.563151545101348	0.893886234710106	-6.409080213837591	0	Transcript
ENSG00000148143.12	ENST00000374686.6	ZNF462	-0.0551274877360277	1.3664250632109298	-0.578683447549064	0.5631549268632859	0.893886234710106	-5.99297861158416	0	Transcript
ENSG00000181991.15	ENST00000557974.5	MRPS11	-0.0588662278385883	-2.14900192032114	-0.578675414431856	0.563160342518712	0.893886234710106	-5.21455093356999	0	Transcript
ENSG00000172264.16	ENST00000483997.5	MACROD2	-0.0371523576134917	0.842964555362491	-0.578663597574562	0.563168309089332	0.893886234710106	-5.91853514088301	0	Transcript
ENSG00000168028.13	ENST00000495394.1	RPSA	0.0220123484550264	0.833755563839256	0.5786490067558331	0.563178145856811	0.893886234710106	-5.90246122701632	0	Transcript
ENSG00000174628.16	ENST00000562762.5	IQCK	0.0171761919775333	1.29162624572377	0.578648695215246	0.5631783558906421	0.893886234710106	-5.981702690938589	0	Transcript
ENSG00000213639.9	ENST00000427786.1	PPP1CB	0.029540551871554	-0.41925899799840793	0.578643557200773	0.5631818198327789	0.893886234710106	-5.673749984655941	0	Transcript
ENSG00000227195.9	ENST00000385250.1	MIR663AHG	0.0569715576453857	-1.0849665786987	0.578639157690689	0.5631847858988679	0.893886234710106	-5.53878382970145	0	Transcript
ENSG00000268678.1	ENST00000597973.1	CTC-444N24.13	-0.0360282538025599	-1.5682899417160499	-0.578621568006012	0.5631966446055761	0.893891179985387	-5.39953073878538	0	Transcript
ENSG00000229618.1	ENST00000411542.1	AC011288.2	-0.0336343589306355	-0.37656929131873296	-0.578573918615449	0.563228769731301	0.8939141848486399	-5.68244352727064	0	Transcript
ENSG00000083223.17	ENST00000375947.1	ZCCHC6	-0.0915981181287532	-1.8420799293878702	-0.578571489303347	0.5632304075925301	0.8939141848486399	-5.33446705191364	0	Transcript
ENSG00000067596.10	ENST00000589898.1	DHX8	-0.0327550752959484	-0.787517565248258	-0.5785603456992551	0.5632379207271611	0.8939141848486399	-5.59516076789881	0	Transcript
ENSG00000164649.19	ENST00000447180.5	CDCA7L	0.0575872718946487	-2.14664319236732	0.578537183470371	0.5632535370998001	0.8939141848486399	-5.2483395044345995	0	Transcript
ENSG00000280417.1	ENST00000623443.1	RP11-5O17.1	-0.0415803206284123	-1.64768984493466	-0.5785352289721779	0.563254854865651	0.8939141848486399	-5.373689773258049	0	Transcript
ENSG00000103064.13	ENST00000567325.1	SLC7A6	-0.0234059800406378	0.266576908601113	-0.5784693328727399	0.5632992843449051	0.893946898395396	-5.80138020773964	0	Transcript
ENSG00000091986.15	ENST00000461431.1	CCDC80	-0.125498825540281	-2.6879397130938103	-0.5784663679873471	0.5633012834153149	0.893946898395396	-5.10698782266562	0	Transcript
ENSG00000214113.10	ENST00000458438.2	LYRM4	0.0429834591039173	0.5465385883591011	0.5784631800063691	0.5633034329114871	0.893946898395396	-5.85230521954959	0	Transcript
ENSG00000168438.14	ENST00000431461.1	CDC40	0.0559085931700554	-1.5965128706093898	0.578429990900171	0.563325810902181	0.893946898395396	-5.417834473624031	0	Transcript
ENSG00000100442.10	ENST00000556231.1	FKBP3	-0.0185543785325106	0.9364177263335021	-0.578429217227073	0.5633263325618989	0.893946898395396	-5.9228127129936805	0	Transcript
ENSG00000144959.9	ENST00000538775.5	NCEH1	0.0742089477633303	4.2383401173920605	0.578411248299584	0.5633384484239611	0.893946898395396	-6.54353597059577	0	Transcript
ENSG00000074219.13	ENST00000377214.8	TEAD2	0.10112321264995099	-1.4856308117569599	0.5783981654680209	0.563347269830176	0.893946898395396	-5.430180004753	0	Transcript
ENSG00000115271.10	ENST00000473240.5	GCA	-0.0595213686316252	-2.20427978852192	-0.578389525089728	0.563353095844684	0.893946898395396	-5.21141487814505	0	Transcript
ENSG00000248242.1	ENST00000515127.1	RP11-556I14.2	-0.046821668191651	-2.61358255256822	-0.578381936369326	0.563358212773773	0.893946898395396	-5.15392106437499	0	Transcript
ENSG00000228486.10	ENST00000605017.1	LINC01125	-0.0482305759039629	-1.30380105867088	-0.578358786034053	0.563373822741282	0.893946898395396	-5.4740349089178	0	Transcript
ENSG00000111640.14	ENST00000496049.1	GAPDH	-0.0466521954166421	-1.55582259569831	-0.578346602686615	0.563382037896793	0.893946898395396	-5.4118811084463	0	Transcript
ENSG00000135272.9	ENST00000257724.7	MDFIC	0.167557150950634	-2.10985829368681	0.578294693011163	0.56341704091845	0.893946898395396	-5.3418572579059	0	Transcript
ENSG00000116698.20	ENST00000507469.5	SMG7	-0.141844515515052	-0.545047501989332	-0.578293953280496	0.563417539731113	0.893946898395396	-5.768524777638191	0	Transcript
ENSG00000186364.11	ENST00000498192.5	NUDT17	0.070758584924954	-1.71182043685114	0.57829310195104	0.563418113796956	0.893946898395396	-5.35909597537725	0	Transcript
ENSG00000198826.10	ENST00000543522.5	ARHGAP11A	-0.161770871979053	-2.8480832160635603	-0.578283891543647	0.563424324548454	0.893946898395396	-5.02453502110946	0	Transcript
ENSG00000174428.16	ENST00000619142.4	GTF2IRD2B	-0.0186816282376591	2.1574726783964198	-0.5782782864458571	0.5634281041878779	0.893946898395396	-6.12608781598043	0	Transcript
ENSG00000232528.3	ENST00000458670.1	RP4-673D20.3	-0.0227587126889536	1.1902859840558102	-0.57826247561845	0.563438765839028	0.893946898395396	-5.962038331517481	0	Transcript
ENSG00000173535.13	ENST00000356864.3	TNFRSF10C	-0.0562651184717927	-1.5981893453425602	-0.578237094333379	0.563455881302303	0.893946898395396	-5.406739181688219	0	Transcript
ENSG00000138326.18	ENST00000435275.5	RPS24	0.0315825209517894	0.515287473847738	0.5782266709370429	0.5634629102256551	0.893946898395396	-5.85089500047079	0	Transcript
ENSG00000163482.11	ENST00000295709.7	STK36	0.0738790269105072	1.64836021955223	0.5782260796756291	0.563463308938731	0.893946898395396	-6.04102678245545	0	Transcript
ENSG00000196189.12	ENST00000368285.7	SEMA4A	0.0329806006285363	2.7044324561497795	0.5782092862207789	0.5634746335467629	0.893946898395396	-6.2260727100213495	0	Transcript
ENSG00000272017.1	ENST00000607332.1	RP1-199J3.7	-0.0295780017662695	-1.00334737228329	-0.578207762403407	0.5634756611331739	0.893946898395396	-5.54577952532526	0	Transcript
ENSG00000162604.12	ENST00000606498.5	TM2D1	0.0121764961528466	3.66132169918607	0.578177442390994	0.563496107625422	0.893946898395396	-6.39831558769673	0	Transcript
ENSG00000135972.8	ENST00000472220.1	MRPS9	-0.0627588467653147	-1.5990474998684	-0.578174353705155	0.5634981905204179	0.893946898395396	-5.403295168336659	0	Transcript
ENSG00000198933.9	ENST00000537587.6	TBKBP1	-0.0826821260943938	-1.8123687469852598	-0.578159349744181	0.5635083086873659	0.893946898395396	-5.317346118971231	0	Transcript
ENSG00000119402.16	ENST00000453291.1	FBXW2	0.0278137337429029	1.81634747193218	0.578156971111213	0.5635099127655621	0.893946898395396	-6.07324586784479	0	Transcript
ENSG00000170571.11	ENST00000303221.9	EMB	0.026829017955601	1.20181932541384	0.5781545538865289	0.563511542871107	0.893946898395396	-5.97464302474249	0	Transcript
ENSG00000106245.9	ENST00000403633.6	BUD31	0.0139482188413536	3.2295549225698594	0.5780766449889639	0.563564083572457	0.894016376548201	-6.3203383310499905	0	Transcript
ENSG00000174938.14	ENST00000350527.7	SEZ6L2	-0.0484706677205613	3.2072492095922596	-0.578047613177317	0.563583662837834	0.8940232305354381	-6.367014300555769	0	Transcript
ENSG00000186318.16	ENST00000513780.5	BACE1	-0.0368522853484819	1.79086206699696	-0.578041367635605	0.5635878749197111	0.8940232305354381	-6.064888799195581	0	Transcript
ENSG00000273975.1	ENST00000621081.1	Metazoa_SRP	0.0385311044825044	-1.8231002427688199	0.5780313411395289	0.563594636962672	0.8940232305354381	-5.3336224083415305	0	Transcript
ENSG00000213123.10	ENST00000426563.5	TCTEX1D2	-0.0533292959041143	-1.13315010947615	-0.577969581611489	0.5636362895259069	0.894075431740749	-5.5225914468786	0	Transcript
ENSG00000184304.14	ENST00000468370.5	PRKD1	0.0407531448921352	-0.8075963450023741	0.5779175309730921	0.563671395266049	0.8941168627818571	-5.59046943037084	0	Transcript
ENSG00000127616.17	ENST00000586921.1	SMARCA4	0.0239352387833021	1.0498218727006299	0.577904923548245	0.563679898548208	0.8941168627818571	-5.94685934391542	0	Transcript
ENSG00000154027.18	ENST00000466114.1	AK5	-0.0738828687537867	-0.9866244837700291	-0.577876837634982	0.5636988417710551	0.894118525380341	-5.554381586986099	0	Transcript
ENSG00000225767.1	ENST00000424664.1	RP5-850O15.3	-0.0253582066098877	-0.23381733579642003	-0.577867829471098	0.563704917610091	0.894118525380341	-5.709858028186179	0	Transcript
ENSG00000204650.13	ENST00000455565.5	CRHR1-IT1	-0.0115697260613924	3.1326251988279	-0.5778545552141011	0.563713870907351	0.894118525380341	-6.297322268193001	0	Transcript
ENSG00000067365.14	ENST00000562973.1	METTL22	0.0356612802406411	-1.4576434282775	0.5778515060655269	0.5637159275243471	0.894118525380341	-5.429831556507291	0	Transcript
ENSG00000157800.17	ENST00000473060.5	SLC37A3	0.0676895510779715	-0.251985173690597	0.57782891882611	0.563731162480619	0.894128818714896	-5.71333451426032	0	Transcript
ENSG00000196735.11	ENST00000343139.9	HLA-DQA1	-0.106876997553759	-2.03585646461433	-0.577813787623486	0.5637413684966209	0.89413113549786	-5.41284005025362	0	Transcript
ENSG00000253857.1	ENST00000522559.1	RP11-386G21.2	0.0467392854643297	-2.32811753243414	0.5777780578255629	0.5637654686469139	0.894148708984991	-5.212832379426151	0	Transcript
ENSG00000074621.13	ENST00000425561.3	SLC24A1	-0.0509740297070949	-1.60789097553381	-0.577771429743259	0.5637699394177329	0.894148708984991	-5.38556738309257	0	Transcript
ENSG00000198363.16	ENST00000519234.5	ASPH	-0.0337805806147944	4.261208013335319	-0.57775326308194	0.563782193273128	0.8941542732093051	-6.49414898030811	0	Transcript
ENSG00000241156.3	ENST00000491078.3	RN7SL582P	0.032697281501587	-1.0021132934371	0.577707117787407	0.5638133199771751	0.8941897689911941	-5.54834816353614	0	Transcript
ENSG00000182568.16	ENST00000454909.6	SATB1	-0.0187484861416452	3.74447352304506	-0.57766108794935	0.563844369629746	0.89421200642911	-6.3998420576972	0	Transcript
ENSG00000197134.11	ENST00000435820.6	ZNF257	0.146603598630307	-3.6231806320917896	0.577660400165323	0.563844833584099	0.89421200642911	-4.9505184018621105	0	Transcript
ENSG00000228212.1	ENST00000437639.1	OFD1P17	0.0262044768538045	0.0414968069970555	0.5776221415747149	0.5638706417433629	0.8942390650154839	-5.77294297781075	0	Transcript
ENSG00000283208.1	ENST00000637192.1	RP11-226E21.4	0.0168700541051011	0.954171092814991	0.577584000860759	0.5638963709551129	0.8942424652365129	-5.92477995728721	0	Transcript
ENSG00000130150.11	ENST00000497603.2	MOSPD2	-0.0413267458193363	-1.6913829598261	-0.577582486880162	0.5638973922777429	0.8942424652365129	-5.3623173431482405	0	Transcript
ENSG00000267272.5	ENST00000469312.6	LINC01140	-0.0130274043598523	1.92596493399255	-0.5775800665266191	0.563899025036223	0.8942424652365129	-6.088481141380679	0	Transcript
ENSG00000253214.1	ENST00000521953.1	RP11-1149M10.2	0.0352752846116692	-1.5355735684362701	0.577544024121167	0.563923339334505	0.89425643324312	-5.41251433651356	0	Transcript
ENSG00000245213.6	ENST00000510523.1	RP11-10K16.1	0.0398683877028563	-1.02514291711593	0.5775410789026191	0.56392532620883	0.89425643324312	-5.54246201604717	0	Transcript
ENSG00000259234.5	ENST00000559979.5	ANKRD34C-AS1	0.0533983334244407	-2.01389382652025	0.577513063441074	0.5639442258928	0.894272533532467	-5.29389967520271	0	Transcript
ENSG00000204072.3	ENST00000602449.1	ARMCX7P	-0.13366997192696198	-2.67898974081176	-0.577471126587769	0.563972517745552	0.894284617435453	-5.0978654045223	0	Transcript
ENSG00000168487.17	ENST00000520982.5	BMP1	-0.135678927790945	-1.75029312612423	-0.577459062946597	0.563980656365025	0.894284617435453	-5.37013513564891	0	Transcript
ENSG00000225177.5	ENST00000458733.5	RP11-390P2.4	0.0603451843778927	0.5578104326096529	0.5774542383307779	0.563983911261577	0.894284617435453	-5.85149864413403	0	Transcript
ENSG00000163558.12	ENST00000482353.2	PRKCI	-0.0524907889838242	-2.0349591460257597	-0.577442152401558	0.56399206499718	0.894284617435453	-5.28089287684201	0	Transcript
ENSG00000232850.3	ENST00000443493.3	PTGES2-AS1	-0.0193005603788109	0.6222502887646071	-0.577435413968443	0.5639966110854581	0.894284617435453	-5.867059731910679	0	Transcript
ENSG00000184967.6	ENST00000541954.1	NOC4L	0.07338706992539301	-2.69527761714703	0.577415712616878	0.564009902716732	0.894284617435453	-5.08101790837955	0	Transcript
ENSG00000164129.11	ENST00000515560.1	NPY5R	0.0377044898336602	-0.316052941725657	0.5774110120174689	0.56401307402581	0.894284617435453	-5.70843609859722	0	Transcript
ENSG00000151835.14	ENST00000455470.5	SACS	0.152021291788001	-2.5392045717277	0.577393129325642	0.564025138851681	0.894288595312485	-5.21365834505609	0	Transcript
ENSG00000108588.13	ENST00000580986.1	CCDC47	0.0412366710865658	-2.04169290529616	0.577361197297662	0.564046682582985	0.894288595312485	-5.262085566228321	0	Transcript
ENSG00000135299.16	ENST00000483473.1	ANKRD6	0.0578521954417394	-2.41833083893508	0.577356537353283	0.564049826562818	0.894288595312485	-5.154421481506571	0	Transcript
ENSG00000107186.16	ENST00000535169.1	MPDZ	0.0689407460175763	-1.5538081084478	0.577344683057917	0.5640578244787869	0.894288595312485	-5.4074909796	0	Transcript
ENSG00000114742.13	ENST00000463198.1	WDR48	-0.0411590023471058	-0.6759573615448339	-0.5773424706527479	0.5640593171615721	0.894288595312485	-5.617363166180331	0	Transcript
ENSG00000147454.13	ENST00000519973.5	SLC25A37	-0.0100576894387556	4.73353577636091	-0.57731468953577	0.5640780609049479	0.89430444462509	-6.56487866297811	0	Transcript
ENSG00000104856.13	ENST00000510184.1	RELB	0.0489814668307436	-1.9121063999819	0.57728169308591	0.564100323791609	0.894311229241475	-5.29888269077947	0	Transcript
ENSG00000182871.14	ENST00000359759.8	COL18A1	0.100218392520071	0.8458068442504839	0.5772744236512191	0.5641052285763871	0.894311229241475	-5.94636390055716	0	Transcript
ENSG00000184925.11	ENST00000484304.1	LCN12	-0.029230046333381002	-0.3607279463578629	-0.577256601863367	0.564117253262167	0.894311229241475	-5.682610515950849	0	Transcript
ENSG00000112118.17	ENST00000616552.4	MCM3	-0.253109530430247	-2.95565615439593	-0.577256490164444	0.564117328627862	0.894311229241475	-5.0783278200812	0	Transcript
ENSG00000264482.1	ENST00000577547.1	MIR4705	-0.046839283084107	-2.44589903660157	-0.57724232436459	0.5641268866407839	0.894312514800683	-5.1719027948517695	0	Transcript
ENSG00000189171.14	ENST00000440685.6	S100A13	-0.0315660411828229	3.7225639324645696	-0.577223744521163	0.5641394230359621	0.894316808802021	-6.3973943889874505	0	Transcript
ENSG00000101464.10	ENST00000462389.1	PIGU	0.0300882597068605	-1.02934820208504	0.5772052912111371	0.564151874188459	0.894316808802021	-5.54725683977427	0	Transcript
ENSG00000149289.10	ENST00000278590.7	ZC3H12C	-0.0226722051358215	4.67577712319573	-0.5771600959671059	0.5641823697055379	0.894316808802021	-6.5553768272610595	0	Transcript
ENSG00000115459.17	ENST00000490508.5	ELMOD3	-0.16640183362827	-2.6858939283884595	-0.5771410731792471	0.564195205580964	0.894316808802021	-5.09165978736251	0	Transcript
ENSG00000134283.17	ENST00000432191.6	PPHLN1	-0.0603888186680753	-0.46823034187485607	-0.5771244039397	0.5642064534848801	0.894316808802021	-5.87032404528068	0	Transcript
ENSG00000134444.13	ENST00000587714.1	KIAA1468	-0.0432068759198032	-1.9153053837263603	-0.5771085552520021	0.564217147805496	0.894316808802021	-5.306452783691809	0	Transcript
ENSG00000136478.7	ENST00000584498.5	TEX2	0.0157954330265384	2.33296851078621	0.57710840122925	0.564217251736897	0.894316808802021	-6.16014296427995	0	Transcript
ENSG00000225746.9	ENST00000553584.5	SNHG23	0.0346615252289171	-0.20882405889444103	0.5770987575061379	0.5642237591423089	0.894316808802021	-5.72928302812266	0	Transcript
ENSG00000224078.12	ENST00000580438.1	SNHG14	0.0215804120594234	1.12657191739683	0.577096977902347	0.564224959989891	0.894316808802021	-5.96005017450267	0	Transcript
ENSG00000089063.14	ENST00000615008.4	TMEM230	0.0366269542431638	-1.4405072368491398	0.577087198817342	0.5642315587788349	0.894316808802021	-5.433892369852849	0	Transcript
ENSG00000270223.1	ENST00000603952.1	RP13-36G14.4	-0.0202436710207726	2.08681850030009	-0.577064704349937	0.564246737870489	0.894316808802021	-6.11128155377851	0	Transcript
ENSG00000166682.10	ENST00000545265.5	TMPRSS5	0.0578588843377342	-0.576073228949215	0.577059730508085	0.5642500942069351	0.894316808802021	-5.65054325003326	0	Transcript
ENSG00000196844.8	ENST00000358524.7	PATE2	-0.0188670382882587	0.8861894757796751	-0.5770430203174859	0.564261370273792	0.894316808802021	-5.91478957170846	0	Transcript
ENSG00000131368.7	ENST00000447299.1	MRPS25	0.0823846073057513	0.0939806882506218	0.577038264653382	0.564264579424448	0.894316808802021	-5.779594343444611	0	Transcript
ENSG00000228750.6	ENST00000432429.5	RP11-242F24.1	-0.0232291778333079	0.0778124279991519	-0.577031830439066	0.564268921284894	0.894316808802021	-5.76854860870621	0	Transcript
ENSG00000183401.11	ENST00000591691.1	CCDC159	0.0358037488177122	-1.06890324169817	0.577030899363083	0.5642695495839201	0.894316808802021	-5.53686474082754	0	Transcript
ENSG00000241288.7	ENST00000468859.1	RP11-379B18.5	-0.0141881387135746	2.47829132432997	-0.5769866613683811	0.5642994021978511	0.894322058100034	-6.193766873279429	0	Transcript
ENSG00000090006.17	ENST00000599016.5	LTBP4	0.0615498578912899	-1.99748544436182	0.576958929176359	0.5643181167812751	0.894322058100034	-5.3216141687195195	0	Transcript
ENSG00000129083.12	ENST00000529866.5	COPB1	0.0661253556076701	-2.14834295084864	0.5769482048516921	0.5643253539841291	0.894322058100034	-5.253221078881349	0	Transcript
ENSG00000197780.9	ENST00000338366.5	TAF13	-0.0145230102916764	3.68179102652869	-0.57692344741619	0.564342061462286	0.894322058100034	-6.392568898691269	0	Transcript
ENSG00000253713.1	ENST00000522292.1	CTC-264O10.2	-0.0372993989342295	-1.79878017959177	-0.576910144978601	0.564351038669555	0.894322058100034	-5.35613368930791	0	Transcript
ENSG00000158528.11	ENST00000456331.6	PPP1R9A	-0.0838216648352027	1.67286741579213	-0.5769054526365099	0.5643542053332801	0.894322058100034	-6.04727653927014	0	Transcript
ENSG00000152413.14	ENST00000282260.10	HOMER1	-0.0484076274074087	0.370943022354979	-0.5768971929252671	0.5643597794848161	0.894322058100034	-5.81504712058059	0	Transcript
ENSG00000171448.8	ENST00000373654.1	ZBTB26	0.0443494506364859	0.323524465273609	0.5768917621548989	0.56436344451085	0.894322058100034	-5.815705095016379	0	Transcript
ENSG00000154803.12	ENST00000466317.1	FLCN	-0.021956365279882997	3.1128768066947	-0.576869152015308	0.56437870338134	0.894322058100034	-6.3006783362650705	0	Transcript
ENSG00000064655.18	ENST00000497062.6	EYA2	-0.10238789968392	0.23957190007148396	-0.576867553606884	0.564379782104346	0.894322058100034	-5.79585468001404	0	Transcript
ENSG00000233176.3	ENST00000494376.1	OR7E157P	-0.11359604756930498	-2.45763836263404	-0.576851649528046	0.564390515395186	0.894322058100034	-5.1790170368752095	0	Transcript
ENSG00000253500.5	ENST00000440763.6	AF121898.3	0.0336081783949752	-0.8184642866783209	0.576847324609768	0.5643934341984399	0.894322058100034	-5.59393857205742	0	Transcript
ENSG00000116489.12	ENST00000466066.1	CAPZA1	0.0373678793619812	-1.20471543175486	0.576826064729621	0.5644077821842529	0.894322058100034	-5.50193879242045	0	Transcript
ENSG00000215883.10	ENST00000420054.5	CYB5RL	-0.0362966114978633	-0.85851142252501	-0.576814993920746	0.564415253782936	0.894322058100034	-5.57668083854695	0	Transcript
ENSG00000135655.14	ENST00000548836.1	USP15	0.10264653303395199	-3.0283618457607995	0.5768147760469929	0.564415400824636	0.894322058100034	-4.99246438946889	0	Transcript
ENSG00000134709.10	ENST00000371208.3	HOOK1	0.017681225083634997	4.70575340846535	0.5768029805586329	0.564423361557194	0.894322058100034	-6.57521769702479	0	Transcript
ENSG00000198721.12	ENST00000465828.5	ECI2	-0.118663685291638	-2.8600039159988904	-0.576769497237376	0.564445959625588	0.894322058100034	-5.02899267252025	0	Transcript
ENSG00000148690.11	ENST00000482719.1	FRA10AC1	-0.0260376774650582	0.0439656451573487	-0.576736610576839	0.564468155430136	0.894322058100034	-5.762981331063889	0	Transcript
ENSG00000149499.11	ENST00000394776.8	EML3	-0.201170801047309	-2.12425895774309	-0.576733459934842	0.564470281877786	0.894322058100034	-5.28752378700834	0	Transcript
ENSG00000147316.12	ENST00000519480.5	MCPH1	-0.0164981278909626	3.07512155086078	-0.576732351302805	0.564471030122395	0.894322058100034	-6.29237694555822	0	Transcript
ENSG00000127948.14	ENST00000453773.5	POR	0.129607533608627	-2.97608463127449	0.576722164602052	0.5644779054142359	0.894322058100034	-5.06689241103212	0	Transcript
ENSG00000134548.9	ENST00000544637.5	SPX	0.129977870054313	-2.7967248011876804	0.576709502288009	0.564486451623766	0.894322058100034	-5.06933482569245	0	Transcript
ENSG00000166900.15	ENST00000528805.1	STX3	0.0898872284184125	-2.1610156443612296	0.5767086236331259	0.564487044658979	0.894322058100034	-5.22652631759947	0	Transcript
ENSG00000250320.5	ENST00000514696.1	CTD-2269F5.1	0.0561200484348746	-1.75818288082875	0.5766958213816149	0.5644956853848271	0.894322058100034	-5.34954258851541	0	Transcript
ENSG00000184220.11	ENST00000491299.5	CMSS1	0.0821981985848897	-2.3348676511224	0.5766321672159119	0.5645386489480589	0.894322058100034	-5.21623002739542	0	Transcript
ENSG00000133706.17	ENST00000508667.5	LARS	-0.042178961592636004	-0.0375193660423354	-0.5766130879155971	0.564551526884725	0.894322058100034	-5.74832108483793	0	Transcript
ENSG00000181192.11	ENST00000479283.1	DHTKD1	0.0738720160801714	-2.4557807422351403	0.576604980190936	0.5645569993906779	0.894322058100034	-5.132640970369191	0	Transcript
ENSG00000114346.13	ENST00000232458.9	ECT2	-0.114648406144426	0.569107359591504	-0.576603149837334	0.5645582348359051	0.894322058100034	-5.86848822116999	0	Transcript
ENSG00000113319.11	ENST00000503795.1	RASGRF2	-0.0306578964689035	3.19590288951611	-0.5766015833012671	0.5645592922115971	0.894322058100034	-6.30843981780639	0	Transcript
ENSG00000140464.19	ENST00000565317.1	PML	0.0501088193471353	-1.97272550488324	0.57657611713934	0.5645764814173759	0.894322058100034	-5.2837252830422	0	Transcript
ENSG00000164180.13	ENST00000513487.5	TMEM161B	-0.0458258861836193	0.0887141622451155	-0.5765728239107729	0.564578704306474	0.894322058100034	-5.76647272954026	0	Transcript
ENSG00000183207.12	ENST00000594017.5	RUVBL2	-0.13052507639102098	-3.3520460145326902	-0.576572663374676	0.5645788126664879	0.894322058100034	-4.926915147757089	0	Transcript
ENSG00000186281.12	ENST00000359548.8	GPAT2	-0.108644995638628	-0.23134981374601699	-0.576570485923216	0.5645802824221121	0.894322058100034	-5.7243031318420705	0	Transcript
ENSG00000177119.15	ENST00000425752.6	ANO6	0.0348444464996522	0.14803636431270498	0.576557093801207	0.56458932199682	0.894322058100034	-5.788790192005769	0	Transcript
ENSG00000196535.15	ENST00000528564.1	MYO18A	0.0417433844286812	-0.852085069880963	0.576553079741996	0.5645920314681421	0.894322058100034	-5.59463953960433	0	Transcript
ENSG00000140836.14	ENST00000563625.1	ZFHX3	-0.04637397166224	-2.24668341604491	-0.576547822774398	0.564595579906353	0.894322058100034	-5.1969267855604695	0	Transcript
ENSG00000199332.1	ENST00000362462.1	Y_RNA	-0.0621538768987123	-2.7008055149706602	-0.576546447995975	0.564596507879664	0.894322058100034	-5.084205419614991	0	Transcript
ENSG00000049759.17	ENST00000592097.5	NEDD4L	0.0792632186546497	-2.00500371771748	0.576513911716849	0.5646184700328821	0.894342990295938	-5.31583320612098	0	Transcript
ENSG00000025770.18	ENST00000395698.7	NCAPH2	-0.0272357293364441	0.7957978313880841	-0.5764779148063629	0.5646427686106801	0.89435411157791	-5.89143910322844	0	Transcript
ENSG00000106003.12	ENST00000614382.1	LFNG	0.0700439188229448	1.3044479847888	0.5764775925195129	0.564642986162523	0.89435411157791	-5.99277666848681	0	Transcript
ENSG00000004487.15	ENST00000356634.7	KDM1A	0.00793635748585298	4.67570297349284	0.576446428573939	0.564664022811843	0.89435548423808	-6.5578874235181495	0	Transcript
ENSG00000163093.11	ENST00000295240.7	BBS5	0.0277148109288867	2.74858671505513	0.57644389245903	0.564665734786311	0.89435548423808	-6.23387801045499	0	Transcript
ENSG00000143933.16	ENST00000482532.5	CALM2	-0.0171265083863439	1.66816458443901	-0.5764296345576579	0.5646753594611961	0.89435548423808	-6.04540456433916	0	Transcript
ENSG00000170293.8	ENST00000307526.3	CMTM8	-0.0351376739941195	-0.7315891213199741	-0.576424474295927	0.564678842871458	0.89435548423808	-5.6123353953895405	0	Transcript
ENSG00000231074.8	ENST00000444126.5	HCG18	0.0312883057824339	2.31556249445671	0.576407347809908	0.564690404099193	0.8943599406002042	-6.161304083788281	0	Transcript
ENSG00000197858.10	ENST00000529638.1	GPAA1	0.0507635618492979	-0.11447074344511399	0.5763939445374711	0.5646994520527989	0.8943604163477691	-5.737509872023409	0	Transcript
ENSG00000276591.1	ENST00000614548.1	GXYLT1P5	-0.0618225614419444	-0.0439054464362363	-0.576365732262402	0.5647184971348239	0.894363592907206	-5.749335527339281	0	Transcript
ENSG00000205560.12	ENST00000312108.11	CPT1B	-0.184384690311326	-2.04300215165432	-0.576365057068102	0.5647189529377691	0.894363592907206	-5.312745068435611	0	Transcript
ENSG00000157388.14	ENST00000636633.1	CACNA1D	0.0247956546742471	0.917219585298231	0.576351141823386	0.5647283467318871	0.8943646162863609	-5.92622581755876	0	Transcript
ENSG00000159496.14	ENST00000460167.1	RGL4	-0.0481174747322245	-2.41658218115196	-0.5763378193265211	0.5647373404491629	0.894365006038862	-5.1618958660372005	0	Transcript
ENSG00000070444.14	ENST00000174618.4	MNT	0.013593376249595	3.6553692599936096	0.576273541238028	0.564780734109627	0.894403482750625	-6.3908673587902305	0	Transcript
ENSG00000100307.12	ENST00000216133.9	CBX7	-0.0117634833382478	6.5878570040551905	-0.576265792010431	0.5647859656644351	0.894403482750625	-6.873299934219821	0	Transcript
ENSG00000029363.15	ENST00000527759.5	BCLAF1	-0.121956013971048	0.440686970794856	-0.576262956207601	0.564787880139532	0.894403482750625	-5.94199468971766	0	Transcript
ENSG00000153930.11	ENST00000635860.1	ANKFN1	-0.0754378507407398	-1.51305758899565	-0.576192277305057	0.5648355970924429	0.894405960989103	-5.42734519168764	0	Transcript
ENSG00000149311.17	ENST00000527891.5	ATM	0.0799544689474226	-1.73450377430926	0.5761860354819649	0.564839811184349	0.894405960989103	-5.36278447804901	0	Transcript
ENSG00000119383.19	ENST00000393370.6	PTPA	-0.014968676223626002	6.13896900608143	-0.576172976178338	0.564848628065484	0.894405960989103	-6.80770314496325	0	Transcript
ENSG00000127989.13	ENST00000351870.7	MTERF1	0.0267891898537405	1.7128799335232199	0.576129566961909	0.5648779359175561	0.894405960989103	-6.07021756430635	0	Transcript
ENSG00000047597.5	ENST00000378616.3	XK	0.014094818872881	3.14399431993161	0.576106783004574	0.564893318862974	0.894405960989103	-6.318775064247509	0	Transcript
ENSG00000164172.18	ENST00000502402.5	MOCS2	-0.0252647999111637	0.18495399403239102	-0.5760931441818249	0.564902527424421	0.894405960989103	-5.78573457327234	0	Transcript
ENSG00000115266.11	ENST00000587869.5	APC2	0.0155622483537964	2.67862453275844	0.57608840645046	0.564905726228494	0.894405960989103	-6.222831009185731	0	Transcript
ENSG00000213366.12	ENST00000496578.3	GSTM2	-0.0278504469460422	0.929079592040335	-0.5760713807218989	0.564917221669599	0.894405960989103	-5.91984030871701	0	Transcript
ENSG00000112983.17	ENST00000230901.9	BRD8	-0.0188106674885315	4.1600039779430595	-0.576070751308559	0.564917646639421	0.894405960989103	-6.4724334352967094	0	Transcript
ENSG00000227500.9	ENST00000585335.1	SCAMP4	0.0469941709210986	-2.57392734904013	0.576054532406189	0.5649285974361871	0.894405960989103	-5.12619778150342	0	Transcript
ENSG00000115525.16	ENST00000461206.1	ST3GAL5	0.0142952937438623	2.78964343873559	0.576052878777494	0.564929713951025	0.894405960989103	-6.23936735889174	0	Transcript
ENSG00000214063.10	ENST00000468468.5	TSPAN4	0.0489613279547688	-0.992542015661431	0.576051534931794	0.5649306213040269	0.894405960989103	-5.55921044504544	0	Transcript
ENSG00000198130.15	ENST00000495792.1	HIBCH	-0.0387735683590977	-1.1561824078521201	-0.576038015839812	0.564939749317244	0.894405960989103	-5.503296342168371	0	Transcript
ENSG00000081377.16	ENST00000480920.5	CDC14B	0.0411208833833817	-1.0969446214931	0.5760324497958261	0.564943507498853	0.894405960989103	-5.52117708430941	0	Transcript
ENSG00000016864.17	ENST00000487642.5	GLT8D1	-0.0227630074397534	0.6194312854820041	-0.576002100103026	0.564963999762225	0.894405960989103	-5.8682366209565995	0	Transcript
ENSG00000259370.2	ENST00000558888.2	RP11-1069G10.1	0.009546280212784029	3.66189092883566	0.575997064011746	0.564967400190796	0.894405960989103	-6.39060760220487	0	Transcript
ENSG00000133392.17	ENST00000452625.6	MYH11	-0.119162649854075	1.04035791169264	-0.5759749872075091	0.564982306827503	0.894405960989103	-5.942267338988921	0	Transcript
ENSG00000163378.13	ENST00000295571.9	EOGT	-0.17085964363649497	-1.6018386396867201	-0.575974283087624	0.564982782264445	0.894405960989103	-5.411627378600169	0	Transcript
ENSG00000139112.10	ENST00000544284.5	GABARAPL1	0.19786133820102597	-4.06349977057171	0.57592527421397	0.5650158745882571	0.894405960989103	-4.8238706642363	0	Transcript
ENSG00000198911.11	ENST00000490262.1	SREBF2	0.0404225470287791	-1.9689459881411897	0.575922156242095	0.5650179799720141	0.894405960989103	-5.28794637314608	0	Transcript
ENSG00000163719.19	ENST00000447144.5	MTMR14	0.0773969623449027	-2.7269253571464502	0.575921844141086	0.565018190715751	0.894405960989103	-5.074971987931179	0	Transcript
ENSG00000140332.15	ENST00000558939.5	TLE3	0.136400010123233	0.687944478879575	0.5759207053425961	0.565018959680744	0.894405960989103	-5.899445182214639	0	Transcript
ENSG00000138780.14	ENST00000484843.1	GSTCD	-0.0732505331050836	-1.26117329441823	-0.575919112187937	0.5650200354471221	0.894405960989103	-5.49776037481389	0	Transcript
ENSG00000177058.11	ENST00000515629.5	SLC38A9	0.0711826902636549	-0.431008042487854	0.575917361832915	0.565021217363069	0.894405960989103	-5.672495365245731	0	Transcript
ENSG00000139546.10	ENST00000549610.5	TARBP2	0.12969428981696798	-2.78488355576395	0.575911333671946	0.5650252878490429	0.894405960989103	-5.04367652287589	0	Transcript
ENSG00000272472.1	ENST00000606756.1	RP11-95G17.2	0.028946536496277	0.0909963415678075	0.5759092485811171	0.565026695799641	0.894405960989103	-5.78764868216587	0	Transcript
ENSG00000128965.11	ENST00000617768.4	CHAC1	-0.10486024103405399	-0.741910518728458	-0.575882614583978	0.565044680465987	0.894405960989103	-5.63255932427882	0	Transcript
ENSG00000260249.2	ENST00000570167.1	RP11-401P9.5	0.0391505822521373	-1.05841687966754	0.575869424518843	0.565053587189392	0.894405960989103	-5.536581080845231	0	Transcript
ENSG00000173327.7	ENST00000524856.1	MAP3K11	-0.0179898679957449	1.59904278050423	-0.575862304501852	0.5650583950802429	0.894405960989103	-6.02770642964895	0	Transcript
ENSG00000180626.9	ENST00000399604.4	ZNF594	-0.0191130547049667	3.30428817294968	-0.5758541110655561	0.565063927836903	0.894405960989103	-6.32878824552205	0	Transcript
ENSG00000123106.10	ENST00000544780.5	CCDC91	-0.0451363601599908	-2.0607834866860197	-0.5758447060908571	0.5650702787376322	0.894405960989103	-5.25634903336976	0	Transcript
ENSG00000181450.17	ENST00000608949.5	ZNF678	0.0242781514779248	0.22341577116795	0.575827653926175	0.5650817936470289	0.894405960989103	-5.79682284662889	0	Transcript
ENSG00000159200.17	ENST00000313806.8	RCAN1	-0.0161724296818596	4.12357521812166	-0.5758153826566079	0.565090080205072	0.894405960989103	-6.47182245431301	0	Transcript
ENSG00000149091.15	ENST00000528173.5	DGKZ	-0.0209722799616281	2.74268545086406	-0.5758065918954439	0.565096016477171	0.894405960989103	-6.23561468179221	0	Transcript
ENSG00000092758.15	ENST00000452372.1	COL9A3	0.0870199154223937	-2.0631011303040703	0.575804462030325	0.565097454748382	0.894405960989103	-5.2707691804742804	0	Transcript
ENSG00000232778.1	ENST00000434149.1	RPL23AP50	0.0493624769458093	-2.5033716087229703	0.5757821320368489	0.565112534019385	0.894405960989103	-5.13765303051126	0	Transcript
ENSG00000229127.1	ENST00000452057.1	AC007038.7	-0.0105931838943816	2.76602193402337	-0.575781261807478	0.5651131216824471	0.894405960989103	-6.23639758977983	0	Transcript
ENSG00000143761.14	ENST00000477451.5	ARF1	-0.037331213357286	-1.2498804794695502	-0.575754061778587	0.565131489922115	0.894413184040021	-5.4845141981038	0	Transcript
ENSG00000265018.6	ENST00000585227.6	AGAP12P	0.0902778291258533	0.0696044682723794	0.575740741450193	0.565140485274458	0.894413184040021	-5.77484158028984	0	Transcript
ENSG00000157578.13	ENST00000380671.6	LCA5L	0.0837734807508917	-1.6485799808405	0.5757209689677221	0.565153837959071	0.894413184040021	-5.41107852783732	0	Transcript
ENSG00000090263.15	ENST00000484502.1	MRPS33	-0.0417664959890237	-0.650036782967495	-0.575713021961701	0.5651592047466469	0.894413184040021	-5.629823015494231	0	Transcript
ENSG00000116871.15	ENST00000429533.6	MAP7D1	-0.0353537271620269	2.45691080491867	-0.575698414392826	0.565169069622657	0.894413184040021	-6.1828213127017495	0	Transcript
ENSG00000114988.11	ENST00000377079.8	LMAN2L	0.0546760459076874	0.7288640329769529	0.575696779149355	0.565170173950817	0.894413184040021	-5.89044270268046	0	Transcript
ENSG00000267852.1	ENST00000596946.1	CTB-133G6.2	-0.0448630585730272	-1.85619358609995	-0.575677166050095	0.565183419336536	0.8944203011544871	-5.3189099846445	0	Transcript
ENSG00000274529.5	ENST00000536498.5	SEBOX	-0.0396676562547488	-1.67999336173097	-0.575656530584064	0.5651973553226679	0.894428510928304	-5.37105422596592	0	Transcript
ENSG00000145685.13	ENST00000515349.1	LHFPL2	0.0193633659735453	0.5524789075592379	0.575615059259298	0.5652253631300009	0.8944369167437659	-5.8556014135837104	0	Transcript
ENSG00000168066.20	ENST00000448404.5	SF1	-0.0893693465110819	0.7601809977291469	-0.575612991287831	0.565226759759453	0.8944369167437659	-5.8938269457342	0	Transcript
ENSG00000203635.2	ENST00000366424.2	AC144450.2	-0.0131291352861808	1.7139065105488998	-0.575609804511603	0.565228911990441	0.8944369167437659	-6.0548705734841	0	Transcript
ENSG00000185420.18	ENST00000488153.5	SMYD3	-0.0569450287202305	-2.42636443121518	-0.5755778655753779	0.5652504825870439	0.8944572068251851	-5.16068122054423	0	Transcript
ENSG00000067829.18	ENST00000491235.1	IDH3G	0.0499432050442758	-2.37197528388253	0.575476572341683	0.5653188956172779	0.894551618999662	-5.1661873240847305	0	Transcript
ENSG00000010626.14	ENST00000431207.5	LRRC23	-0.0905813618909208	-1.96405269285952	-0.57544705791114	0.565338830293024	0.89456931806276	-5.29665690743113	0	Transcript
ENSG00000164306.10	ENST00000509002.5	PRIMPOL	-0.0876814835237025	-2.2885853429467997	-0.575416293608422	0.5653596095201241	0.8945858663792409	-5.18248555662392	0	Transcript
ENSG00000257838.5	ENST00000550753.5	RP11-368J21.3	0.0564852712001122	-0.6107384707006179	0.5754056659977789	0.565366787845333	0.8945858663792409	-5.63764094763451	0	Transcript
ENSG00000164654.15	ENST00000405785.5	MIOS	-0.0315600319709459	2.8539127142731298	-0.5753606366030811	0.565397203037903	0.894600280476927	-6.250722229098389	0	Transcript
ENSG00000215421.9	ENST00000577538.5	ZNF407	-0.0216629124873622	3.73552583676343	-0.5753534350504069	0.5654020674139419	0.894600280476927	-6.400588365456951	0	Transcript
ENSG00000124702.17	ENST00000244670.12	KLHDC3	0.0660830040723051	-0.10228594416407401	0.575353317046047	0.5654021471215861	0.894600280476927	-5.74356213187994	0	Transcript
ENSG00000172752.14	ENST00000373157.8	COL6A5	-0.0731688151582268	-2.59296831420839	-0.5752697756640489	0.565458577640126	0.8946548249410892	-5.1679363383326695	0	Transcript
ENSG00000231272.1	ENST00000456078.1	RP4-799P18.4	-0.0290019665800784	-0.4075372825337821	-0.57525688742247	0.565467283629277	0.8946548249410892	-5.69003576480584	0	Transcript
ENSG00000250251.6	ENST00000424133.2	PKD1P6	-0.015702684047163	2.7459468899527	-0.575251811372409	0.565470712511739	0.8946548249410892	-6.23300165184721	0	Transcript
ENSG00000184408.9	ENST00000425288.1	KCND2	-0.0803268719945006	-0.979850944563675	-0.575250465095842	0.565471621926067	0.8946548249410892	-5.614371340725981	0	Transcript
ENSG00000100926.14	ENST00000528895.5	TM9SF1	0.0899712644744552	-0.705726877059212	0.5752339433963289	0.565482782446853	0.894658637948543	-5.640595927924711	0	Transcript
ENSG00000260447.1	ENST00000562027.1	RP11-304L19.2	0.03360068017757	-0.5967158873556129	0.5751791741994301	0.5655197801731371	0.89469360539854	-5.6417698629005	0	Transcript
ENSG00000169689.14	ENST00000579520.5	STRA13	0.129926682680085	-3.06730359530377	0.575175317018783	0.5655223858225239	0.89469360539854	-5.00253657045116	0	Transcript
ENSG00000082805.19	ENST00000539802.2	ERC1	0.0352243511936323	-1.28059339679544	0.5751580727494779	0.5655340349509991	0.894698190626452	-5.48193212923804	0	Transcript
ENSG00000245317.2	ENST00000499601.2	CTC-241N9.1	-0.0265712455787681	0.221086803282151	-0.575126505843835	0.5655553598389389	0.8947046939017429	-5.7948111212144005	0	Transcript
ENSG00000214300.7	ENST00000380765.2	SPDYE3	0.0139031377262711	1.8524380448990199	0.5751260800067199	0.5655556475140289	0.8947046939017429	-6.07778893279994	0	Transcript
ENSG00000175482.8	ENST00000531239.2	POLD4	-0.09547955730372501	-2.5924163077657	-0.5750812411650861	0.565585938875668	0.8947265076621249	-5.0849836784625095	0	Transcript
ENSG00000135679.22	ENST00000299252.8	MDM2	0.16111923555212398	-3.96912335313461	0.575071478571663	0.565592534204371	0.8947265076621249	-4.854087934242769	0	Transcript
ENSG00000221466.2	ENST00000408539.2	MIR548AJ2	-0.0223183521885642	0.338146001805588	-0.575055081448705	0.565603611714818	0.8947265076621249	-5.8180948434517505	0	Transcript
ENSG00000198753.11	ENST00000538966.5	PLXNB3	0.0233855778538403	3.9729173701987404	0.575053854063842	0.565604440911361	0.8947265076621249	-6.44893250851307	0	Transcript
ENSG00000134440.11	ENST00000589001.1	NARS	0.0439132371421031	-2.0956453594992097	0.5749891580136689	0.565648149092391	0.8947353661092541	-5.2643621176275195	0	Transcript
ENSG00000283674.1	ENST00000635775.1	RP11-419I17.1	-0.0130893244086327	3.97961028198989	-0.574987341917809	0.565649376057052	0.8947353661092541	-6.44805268971783	0	Transcript
ENSG00000144426.18	ENST00000414576.6	NBEAL1	0.140322538838636	-2.2964088923388704	0.574985704816494	0.565650482093084	0.8947353661092541	-5.20253468668444	0	Transcript
ENSG00000181449.3	ENST00000325404.2	SOX2	0.0165661855634804	5.668203367536111	0.574972284610654	0.565659548908587	0.8947353661092541	-6.71837091220442	0	Transcript
ENSG00000167700.8	ENST00000534427.1	MFSD3	-0.0390697132481721	-0.6005776718917629	-0.574971626564616	0.5656599934923949	0.8947353661092541	-5.634477178039429	0	Transcript
ENSG00000183570.16	ENST00000400309.5	PCBP3	-0.10261616282420098	-0.7285692801124529	-0.574967845187223	0.5656625482396489	0.8947353661092541	-5.63226994790121	0	Transcript
ENSG00000134265.12	ENST00000582472.3	NAPG	-0.044192368096637	-1.5860313373349602	-0.5749332646805629	0.565685911533313	0.894751637856312	-5.4017493426299295	0	Transcript
ENSG00000099622.13	ENST00000587169.5	CIRBP	-0.0979267724359301	2.7345208853061003	-0.574926712709639	0.565690338230573	0.894751637856312	-6.252851773082111	0	Transcript
ENSG00000021645.18	ENST00000556088.1	NRXN3	-0.0375135794667464	0.308254553300735	-0.574909019994909	0.5657022920135739	0.8947526700461559	-5.814627120612251	0	Transcript
ENSG00000079974.17	ENST00000395595.7	RABL2B	-0.0293238112024196	1.9365255486325201	-0.57489984109617	0.56570849362901	0.8947526700461559	-6.08986865492693	0	Transcript
ENSG00000196531.10	ENST00000551793.5	NACA	-0.0320159412895392	0.0390411218560997	-0.5748846463602	0.5657187598464761	0.894755065907579	-5.769749095960879	0	Transcript
ENSG00000169169.14	ENST00000598714.5	CPT1C	0.11101102066760801	-2.7939804308026	0.5748581693900989	0.565736649041472	0.8947695182019849	-5.1428006979101	0	Transcript
ENSG00000173473.10	ENST00000492896.1	SMARCC1	0.0553381943767746	-2.51663515893785	0.5748208772202961	0.565761846001128	0.894779584948786	-5.10527232584491	0	Transcript
ENSG00000263494.1	ENST00000580225.1	AC004702.2	-0.0491479898084723	-2.52134126657209	-0.5748154396396861	0.565765520021322	0.894779584948786	-5.13460458445204	0	Transcript
ENSG00000138709.17	ENST00000507259.5	LARP1B	0.114936479372271	-2.76006343409701	0.5748098911902061	0.5657692689643511	0.894779584948786	-5.06104123684267	0	Transcript
ENSG00000049769.12	ENST00000376188.1	PPP1R3F	0.0215138991524448	2.29345683217905	0.5747671942821839	0.565798118555526	0.894784139683947	-6.15354407957232	0	Transcript
ENSG00000145569.5	ENST00000506258.2	FAM105A	0.0434171086426922	-1.91621703845772	0.57476356454532	0.5658005711411149	0.894784139683947	-5.314563058814469	0	Transcript
ENSG00000155096.13	ENST00000337198.9	AZIN1	0.0101174913620804	6.25616659746002	0.5747586280366899	0.565803906710672	0.894784139683947	-6.819755891005241	0	Transcript
ENSG00000104825.16	ENST00000509705.3	NFKBIB	-0.015550756334598998	2.78353182565839	-0.5747538195496661	0.565807155785906	0.894784139683947	-6.23710299284029	0	Transcript
ENSG00000178202.12	ENST00000530529.5	KDELC2	-0.0620204943719735	-0.146550406508364	-0.5747162055219929	0.565832571742679	0.894810492599506	-5.729386386661759	0	Transcript
ENSG00000122378.13	ENST00000372185.5	FAM213A	-0.0151409011820299	5.36520885613409	-0.5747018823986011	0.5658422500821321	0.894811957537118	-6.672352767461191	0	Transcript
ENSG00000214253.8	ENST00000442303.1	FIS1	-0.0323630954395597	0.373936043668694	-0.5746840301173199	0.565854313235808	0.894817193670032	-5.821685750435259	0	Transcript
ENSG00000104059.4	ENST00000261275.4	FAM189A1	0.0190053059917302	5.11658148237808	0.574624874132989	0.5658942870373361	0.8948495924704059	-6.63152358486454	0	Transcript
ENSG00000090674.15	ENST00000394321.9	MCOLN1	0.0609004521031049	-0.19361313532570398	0.5746183886186329	0.565898669612742	0.8948495924704059	-5.721578187592111	0	Transcript
ENSG00000130475.14	ENST00000594202.5	FCHO1	0.14124053941351902	-1.4357457717085502	0.5746080219925229	0.5659056748768609	0.8948495924704059	-5.46584766705118	0	Transcript
ENSG00000164347.17	ENST00000514734.5	GFM2	-0.0466882008183041	-1.3577785331318102	-0.57458980516441	0.565917985028771	0.8948495924704059	-5.46048156736765	0	Transcript
ENSG00000189043.9	ENST00000492822.1	NDUFA4	0.0341722093897516	-1.3163909167635202	0.5745807623765029	0.56592409580533	0.8948495924704059	-5.473670254800579	0	Transcript
ENSG00000105220.14	ENST00000588991.6	GPI	-0.0147632560311745	6.15461588974139	-0.574575998074896	0.565927315354275	0.8948495924704059	-6.80522187934039	0	Transcript
ENSG00000053747.15	ENST00000269217.10	LAMA3	-0.169365370573063	-3.4529222351545297	-0.5745393232135899	0.565952099242663	0.8948749412887069	-4.895881716298519	0	Transcript
ENSG00000156313.12	ENST00000339363.7	RPGR	0.0452315311034925	0.29328768749099104	0.5745039866013271	0.5659759792731	0.8948987570270659	-5.8196164991222314	0	Transcript
ENSG00000189043.9	ENST00000482299.1	NDUFA4	0.0471342136257039	-0.783625374608058	0.574475109657964	0.5659954943025601	0.8948987570270659	-5.60112201383576	0	Transcript
ENSG00000134253.9	ENST00000256649.8	TRIM45	0.0273295999790487	1.6922606175569401	0.574443884597665	0.566016596553678	0.8948987570270659	-6.051818288098611	0	Transcript
ENSG00000010626.14	ENST00000451681.5	LRRC23	-0.0286962674541564	1.61220724476502	-0.5744161704003199	0.5660353264413001	0.8948987570270659	-6.0375238870108605	0	Transcript
ENSG00000164190.16	ENST00000505998.5	NIPBL	-0.0247982305924024	2.15463753476544	-0.574415369264095	0.566035867871902	0.8948987570270659	-6.1312732061667194	0	Transcript
ENSG00000100360.14	ENST00000433985.6	IFT27	-0.0145835321601005	3.0111663675553397	-0.574406208272862	0.56604205914758	0.8948987570270659	-6.28567002223642	0	Transcript
ENSG00000006282.20	ENST00000006658.10	SPATA20	-0.0782589165532118	2.48920597429257	-0.5743909961635811	0.5660523400244271	0.8948987570270659	-6.183777351330381	0	Transcript
ENSG00000099797.12	ENST00000598298.5	TECR	0.0552307892203139	-1.7670172505713302	0.574389192861028	0.56605355876549	0.8948987570270659	-5.34999233057314	0	Transcript
ENSG00000197928.10	ENST00000593539.1	ZNF677	0.0231732054065644	0.5087004803980321	0.574385186280304	0.566056266571012	0.8948987570270659	-5.8472597818929195	0	Transcript
ENSG00000133424.20	ENST00000354992.6	LARGE1	-0.0186530536559811	4.8414451736389905	-0.574374786105682	0.566063295448986	0.8948987570270659	-6.58816720637357	0	Transcript
ENSG00000092964.17	ENST00000521913.6	DPYSL2	0.0168895714860893	4.589564390353599	0.5743698663775421	0.56606662042404	0.8948987570270659	-6.549753421909241	0	Transcript
ENSG00000119862.12	ENST00000464281.5	LGALSL	-0.107512125278859	-2.66283255037553	-0.574361617756385	0.5660721952368559	0.8948987570270659	-5.150980700273309	0	Transcript
ENSG00000204130.12	ENST00000602465.5	RUFY2	0.0522940587620775	2.53423199585234	0.5743481347978249	0.566081307722288	0.89489932558423	-6.21020814669487	0	Transcript
ENSG00000148426.12	ENST00000277570.9	PROSER2	0.0550928469582337	-1.99752709052818	0.574323246571217	0.5660981286674089	0.8949010687191701	-5.2780681353126795	0	Transcript
ENSG00000100739.10	ENST00000557122.1	BDKRB1	0.0466956614781375	-2.08979967331085	0.574313618328906	0.566104636071342	0.8949010687191701	-5.2557652773572805	0	Transcript
ENSG00000253540.5	ENST00000500074.2	FAM86HP	0.058529230896752	-2.15838092446387	0.574288485597934	0.5661216226056	0.8949010687191701	-5.24976460927584	0	Transcript
ENSG00000165959.11	ENST00000553733.1	CLMN	-0.0414364448895624	-1.11691177632523	-0.5742882577345121	0.566121776613458	0.8949010687191701	-5.5194580170703205	0	Transcript
ENSG00000176261.15	ENST00000373506.7	ZBTB8OS	0.0405339988262304	-0.510770811849084	0.5742817505820991	0.566126174662681	0.8949010687191701	-5.67539628283637	0	Transcript
ENSG00000179115.10	ENST00000592662.5	FARSA	0.0993197874855311	-2.32610027172401	0.5742517332160749	0.566146462990356	0.894907298285088	-5.173360962064059	0	Transcript
ENSG00000145526.11	ENST00000502796.5	CDH18	0.0927923924890879	0.56970052816827	0.574250019307944	0.5661476214080239	0.894907298285088	-5.865169502131421	0	Transcript
ENSG00000268350.7	ENST00000615171.1	FAM156A	0.0375808541183804	-1.4993689338688	0.5742338799344809	0.566158529945678	0.8949087932416802	-5.434499993360619	0	Transcript
ENSG00000089876.11	ENST00000284690.3	DHX32	-0.0102468924803185	3.6836154476425804	-0.574222719887536	0.5661660730357839	0.8949087932416802	-6.3948917203434	0	Transcript
ENSG00000253007.2	ENST00000517198.2	SNORA76	-0.10846550613162599	0.358314028338492	-0.5742038471416538	0.5661788292592261	0.8949151209308721	-5.9178526008260794	0	Transcript
ENSG00000008710.18	ENST00000474088.1	PKD1	-0.0258917177055425	0.5272234890726211	-0.57416300927565	0.566206432337947	0.89493197725961	-5.85048893202688	0	Transcript
ENSG00000129292.20	ENST00000220847.8	PHF20L1	-0.0204043936447489	3.1338274752081503	-0.5741603045677739	0.5662082605235671	0.89493197725961	-6.30160760250649	0	Transcript
ENSG00000213079.9	ENST00000479234.1	SCAF8	0.0379248303676465	-2.01464300929408	0.57414777119858	0.566216732205833	0.89493197725961	-5.28321530424033	0	Transcript
ENSG00000233766.7	ENST00000598327.3	AC098617.1	0.0459144826261113	-1.93262046490374	0.57413627000336	0.566224506264313	0.89493197725961	-5.306653394344179	0	Transcript
ENSG00000232732.9	ENST00000594069.3	AC073043.1	-0.0465575097782952	-2.31664970687527	-0.574053500811822	0.566280454360777	0.894998424431445	-5.1672208344243895	0	Transcript
ENSG00000250473.1	ENST00000507982.1	DUTP7	-0.0260528464988164	-0.6272077463114449	-0.5740405490169979	0.56628920940838	0.894998424431445	-5.633908771549	0	Transcript
ENSG00000038427.15	ENST00000513984.5	VCAN	-0.0424692726193582	0.406866060634526	-0.5740352241286589	0.5662928089014639	0.894998424431445	-5.83377303168437	0	Transcript
ENSG00000189091.12	ENST00000562722.1	SF3B3	0.0525373130732547	-1.33118445314638	0.573981601581229	0.5663290570343411	0.8950401818315229	-5.4806438559202695	0	Transcript
ENSG00000131374.14	ENST00000471679.1	TBC1D5	0.054334568308608	-1.95348806478434	0.5739688171446999	0.566337699309361	0.8950401818315229	-5.30054513578906	0	Transcript
ENSG00000065609.14	ENST00000523585.5	SNAP91	-0.0479773272646836	-2.03265657753608	-0.57393932423279	0.566357636750747	0.8950401818315229	-5.30046375982547	0	Transcript
ENSG00000163803.12	ENST00000444257.5	PLB1	-0.0764749564832079	-0.9409117703968969	-0.57393405101286	0.566361201524698	0.8950401818315229	-5.582588874066969	0	Transcript
ENSG00000141279.15	ENST00000525401.1	NPEPPS	-0.0326725894124092	-0.96935628823242	-0.5739187756705699	0.566371527940944	0.8950401818315229	-5.564187429764281	0	Transcript
ENSG00000000003.14	ENST00000496771.5	TSPAN6	0.0520836575660732	-2.22136679687021	0.573906394427032	0.5663798979590121	0.8950401818315229	-5.22156295101518	0	Transcript
ENSG00000059145.18	ENST00000301712.5	UNKL	0.030633035055528	-0.146160777172889	0.5739054896375739	0.5663805096207579	0.8950401818315229	-5.73457196325254	0	Transcript
ENSG00000162236.11	ENST00000492066.5	STX5	-0.132911417420602	-2.5574692500994503	-0.573849932709986	0.5664180681915029	0.895076762587571	-5.11183218950335	0	Transcript
ENSG00000172766.18	ENST00000403412.7	NAA16	-0.0246975786337573	2.4872934718381	-0.5738427849422061	0.5664229004382171	0.895076762587571	-6.19180526046596	0	Transcript
ENSG00000149930.17	ENST00000416441.2	TAOK2	-0.0229008130121829	1.55901804547941	-0.5738187077514711	0.566439177963401	0.895076762587571	-6.0246742331920995	0	Transcript
ENSG00000070778.12	ENST00000554628.5	PTPN21	0.0653309556964189	-1.15131445622071	0.5737833930245899	0.5664630530979871	0.895076762587571	-5.51339394363175	0	Transcript
ENSG00000099991.17	ENST00000484593.1	CABIN1	0.0499997296034284	-2.1158279657298897	0.5737720724904201	0.566470706644355	0.895076762587571	-5.27493719992633	0	Transcript
ENSG00000164953.15	ENST00000518896.1	TMEM67	0.0942628056288678	-2.9952302122688597	0.5737623417470861	0.566477285410407	0.895076762587571	-5.034333052440849	0	Transcript
ENSG00000178074.5	ENST00000319974.5	C2orf69	0.00908252961087097	4.71917417970991	0.573761770822422	0.5664776714025961	0.895076762587571	-6.566111426236381	0	Transcript
ENSG00000102910.13	ENST00000285737.8	LONP2	0.007890427844758541	6.310636324321719	0.5737584366800921	0.566479925560494	0.895076762587571	-6.82598716245857	0	Transcript
ENSG00000169609.13	ENST00000565725.1	C15orf40	-0.0659833883191375	-1.89754655585996	-0.573749464504935	0.566485991519597	0.895076762587571	-5.34367346527036	0	Transcript
ENSG00000257438.1	ENST00000548901.1	RP11-114F10.3	0.0239149008659417	-0.33123199281523996	0.573716250801141	0.566508447101214	0.895076762587571	-5.6919842729540004	0	Transcript
ENSG00000118156.12	ENST00000391901.7	ZNF541	-0.0917972704474971	-2.77316231776096	-0.573716104739661	0.566508545853432	0.895076762587571	-5.052374261093309	0	Transcript
ENSG00000151789.10	ENST00000478967.5	ZNF385D	0.0448918749419033	-2.03494146144784	0.573712179157936	0.5665111999437329	0.895076762587571	-5.27284818349407	0	Transcript
ENSG00000105227.14	ENST00000599513.1	PRX	-0.0489428128520624	-2.26662166802937	-0.5737029092043299	0.5665174673937491	0.895076762587571	-5.17479968119506	0	Transcript
ENSG00000065361.14	ENST00000548709.1	ERBB3	-0.0364101184825869	0.825847343785024	-0.573671514454592	0.5665386937485389	0.8950964672324209	-5.9053029120720195	0	Transcript
ENSG00000251148.1	ENST00000510632.1	RP11-478C1.7	0.0330532081968502	-1.4793808077238	0.5736358213554039	0.566562826732528	0.8951207634935849	-5.45796946047255	0	Transcript
ENSG00000128872.9	ENST00000249700.8	TMOD2	0.0108353268841365	8.86362542658185	0.5735843079251329	0.566597657104992	0.895161959700706	-7.285003159992219	0	Transcript
ENSG00000181019.12	ENST00000439109.6	NQO1	-0.168468199490009	-2.4125571316820498	-0.5735483021161321	0.566622002741986	0.895174006125471	-5.24013552429775	0	Transcript
ENSG00000077380.15	ENST00000476551.1	DYNC1I2	-0.0482114181478697	-2.09339439305153	-0.573547133363222	0.566622793012744	0.895174006125471	-5.25664326469801	0	Transcript
ENSG00000153113.23	ENST00000421689.6	CAST	-0.0359766529664008	0.686875254011382	-0.5735244848384201	0.566638107275651	0.8951843677236261	-5.88000062991987	0	Transcript
ENSG00000138326.18	ENST00000372360.7	RPS24	-0.125019139833415	-2.31724033323612	-0.5735043754698039	0.5666517048032371	0.89518568799478	-5.26543341362014	0	Transcript
ENSG00000175287.18	ENST00000412476.5	PHYHD1	0.0442150140297707	0.7716006583129928	0.5734910212833471	0.56666073470705	0.89518568799478	-5.897447867635179	0	Transcript
ENSG00000111666.10	ENST00000550385.1	CHPT1	-0.0314058484757945	-0.397183696808938	-0.57347200114534	0.5666735959632969	0.89518568799478	-5.6787544054941	0	Transcript
ENSG00000079691.17	ENST00000461945.1	LRRC16A	-0.0317204795800251	-0.497412837313885	-0.5734714545641789	0.566673965558926	0.89518568799478	-5.65931523225942	0	Transcript
ENSG00000104763.18	ENST00000636701.1	ASAH1	-0.21511551811297602	-3.28412402005782	-0.5734565562753591	0.566684039756977	0.895187770909322	-5.01663447301974	0	Transcript
ENSG00000273038.2	ENST00000609742.2	RP11-479G22.8	0.0304920998647777	-0.842500199100827	0.5734430996400419	0.566693139185448	0.8951883139449569	-5.58441664318577	0	Transcript
ENSG00000163527.9	ENST00000488151.1	STT3B	0.0648364617542832	-0.994614254114807	0.573345675127505	0.566759020113063	0.8952641272331171	-5.574866623517309	0	Transcript
ENSG00000132330.16	ENST00000254663.10	SCLY	0.102177641522417	-0.24935465345101002	0.573336955919884	0.5667649164422621	0.8952641272331171	-5.74327624572383	0	Transcript
ENSG00000131503.20	ENST00000394723.7	ANKHD1	0.0507779757978396	2.0717338467795803	0.573333281112694	0.5667674015247379	0.8952641272331171	-6.11992790345397	0	Transcript
ENSG00000169592.14	ENST00000567987.5	INO80E	0.0790146473046703	-0.14961507658487302	0.5733000244452969	0.5667898915313199	0.895285820446703	-5.74072431276826	0	Transcript
ENSG00000171169.8	ENST00000488519.1	NAIF1	0.117600267615055	-2.61677352910342	0.5732587386252961	0.5668178118947421	0.895291106873903	-5.115415408254919	0	Transcript
ENSG00000170348.8	ENST00000557670.5	TMED10	-0.0258699910609138	3.05043790798534	-0.573229684288561	0.5668374608692739	0.895291106873903	-6.29532004350493	0	Transcript
ENSG00000127419.16	ENST00000506669.1	TMEM175	-0.0746999282432844	-2.29669639869164	-0.573208767811467	0.566851606544893	0.895291106873903	-5.25343575438141	0	Transcript
ENSG00000247213.6	ENST00000502160.6	LINC01498	0.0398011807709192	-1.95846561069343	0.573202926930236	0.5668555567247261	0.895291106873903	-5.29035159976761	0	Transcript
ENSG00000173276.13	ENST00000398505.7	ZBTB21	-0.0472916668824809	2.71043698127562	-0.573196178778222	0.566860120507022	0.895291106873903	-6.2254353315680895	0	Transcript
ENSG00000128242.12	ENST00000406955.5	GAL3ST1	0.149293228435606	-3.78236997754781	0.573184412634434	0.566868078004724	0.895291106873903	-4.88015027871127	0	Transcript
ENSG00000131558.14	ENST00000483800.5	EXOC4	0.0561194917706548	-1.91341192499335	0.5731821645305469	0.566869598413943	0.895291106873903	-5.3234582643550405	0	Transcript
ENSG00000122966.14	ENST00000543239.1	CIT	0.05965478928556	-1.9978356239805701	0.5731520559098001	0.566889961285121	0.895291106873903	-5.32669452727819	0	Transcript
ENSG00000267250.1	ENST00000591379.1	RP11-118B18.2	-0.0268880203314929	-0.632115289451327	-0.573080763452395	0.566938178750814	0.895291106873903	-5.63240062529365	0	Transcript
ENSG00000120784.15	ENST00000588979.5	ZFP30	-0.0773231669896736	-2.55920096007533	-0.573080763060881	0.5669381790156129	0.895291106873903	-5.11224761464009	0	Transcript
ENSG00000126883.16	ENST00000524578.5	NUP214	-0.0500501752745661	-2.14534634714632	-0.5730793507310601	0.566939134241293	0.895291106873903	-5.23630771776372	0	Transcript
ENSG00000180340.6	ENST00000315323.4	FZD2	0.0375645797283628	0.6680404816821129	0.5730629125529699	0.566950252218168	0.895291106873903	-5.8826998348414	0	Transcript
ENSG00000076043.9	ENST00000544827.5	REXO2	0.173908391304638	-2.48591239956806	0.573058122262587	0.5669534921552191	0.895291106873903	-5.1407063393416905	0	Transcript
ENSG00000213279.2	ENST00000393264.2	RP1-29C18.9	0.014629558197139	1.97146997011263	0.57303656988109	0.566968069327328	0.895291106873903	-6.10079758663064	0	Transcript
ENSG00000187229.3	ENST00000524252.1	RP11-161I2.1	0.0251181224537096	0.734468286227805	0.573033799974279	0.56696994279501	0.895291106873903	-5.88758836882336	0	Transcript
ENSG00000185033.14	ENST00000332496.10	SEMA4B	0.0705590792001091	2.6332686570956803	0.5730142776958791	0.566983147062945	0.895291106873903	-6.22779672808367	0	Transcript
ENSG00000132781.17	ENST00000534453.1	MUTYH	-0.0287885553464014	-0.976572404375602	-0.5730108722424089	0.566985450421961	0.895291106873903	-5.55346977409519	0	Transcript
ENSG00000101447.13	ENST00000619850.1	FAM83D	-0.0688352058927589	0.7944480239490129	-0.572997875518559	0.566994241104984	0.895291106873903	-5.90414999899036	0	Transcript
ENSG00000175471.19	ENST00000505078.5	MCTP1	0.040699426331247006	3.5632492718710695	0.572993067771168	0.566997492970595	0.895291106873903	-6.39649379430565	0	Transcript
ENSG00000156873.15	ENST00000328273.11	PHKG2	0.0193061711901484	1.89254200644081	0.572991923956822	0.5669982666254039	0.895291106873903	-6.09009504952065	0	Transcript
ENSG00000113100.9	ENST00000513289.5	CDH9	-0.0757954961546665	-2.29031952437126	-0.5729725296378579	0.5670113846603709	0.895291106873903	-5.1931774781776205	0	Transcript
ENSG00000138658.15	ENST00000309071.9	ZGRF1	-0.111961921411091	-2.76297188800668	-0.5729442207475661	0.567030532643742	0.895291106873903	-5.102028714972691	0	Transcript
ENSG00000244264.3	ENST00000491551.3	RN7SL597P	0.034749381841304	-1.49060159348788	0.572940168000082	0.5670332739261229	0.895291106873903	-5.4236795309306105	0	Transcript
ENSG00000114480.12	ENST00000484687.1	GBE1	-0.0420706307406705	-1.8653159932857002	-0.572917655846201	0.567048501285219	0.895291106873903	-5.3127100250196	0	Transcript
ENSG00000171853.15	ENST00000437733.5	TRAPPC12	0.0372411800617096	-1.25929365935658	0.572906737695532	0.567055886460215	0.895291106873903	-5.496592039573719	0	Transcript
ENSG00000105953.14	ENST00000222673.5	OGDH	0.0108202247846547	5.9650982395648	0.572900631172215	0.5670600170098851	0.895291106873903	-6.769216206840451	0	Transcript
ENSG00000140395.8	ENST00000558412.5	WDR61	0.08949342879572	-1.8334104037736698	0.5728909461660839	0.567066568132035	0.895291106873903	-5.340327077008309	0	Transcript
ENSG00000143443.9	ENST00000368926.5	C1orf56	-0.0154712267721437	1.16622841412438	-0.572888078657935	0.5670685077760129	0.895291106873903	-5.95748984958636	0	Transcript
ENSG00000112679.14	ENST00000344450.9	DUSP22	-0.0297008108993359	0.7544138471539359	-0.572887341851254	0.5670690061683621	0.895291106873903	-5.8902947230726905	0	Transcript
ENSG00000117560.7	ENST00000367721.2	FASLG	-0.0383706524275292	-1.29518317719831	-0.572868344265121	0.567081856628906	0.895291106873903	-5.4777209797362	0	Transcript
ENSG00000092068.19	ENST00000469263.5	SLC7A8	0.18691120146213502	-3.6388348292832595	0.572860119673308	0.567087419999822	0.895291106873903	-4.9291026885062	0	Transcript
ENSG00000183914.14	ENST00000575105.1	DNAH2	0.11032092764288699	-1.9883681545138299	0.572859828046893	0.567087617265525	0.895291106873903	-5.32780603807113	0	Transcript
ENSG00000186960.10	ENST00000550266.1	LINC01551	-0.0390878148370181	-1.21617862887584	-0.572856812307653	0.567089657212708	0.895291106873903	-5.51049881809718	0	Transcript
ENSG00000276223.1	ENST00000611368.1	RP4-781B1.5	0.0442604812577234	-1.72645357849908	0.572849523430539	0.567094587668269	0.895291106873903	-5.38279985773296	0	Transcript
ENSG00000140263.13	ENST00000558789.5	SORD	-0.0444318584173642	-1.06281235341378	-0.572841933385194	0.567099721866645	0.895291106873903	-5.536448951259461	0	Transcript
ENSG00000133048.12	ENST00000473185.1	CHI3L1	0.0544776181423353	0.8742885663109871	0.5728077097137719	0.567122872351058	0.8953138303050269	-5.91989720914172	0	Transcript
ENSG00000177728.15	ENST00000581723.5	TMEM94	0.14140426150015697	-3.6371245402687205	0.572788528928431	0.567135847325916	0.895320489260221	-4.930284478128599	0	Transcript
ENSG00000165406.15	ENST00000453980.3	MARCH8	-0.01415644829305	1.5439128858954998	-0.5727743078599139	0.56714546735823	0.895321851743578	-6.02259300343542	0	Transcript
ENSG00000125952.18	ENST00000394606.6	MAX	-0.10431374074247199	-0.7158955421549059	-0.572716705218405	0.567184434239719	0.895369541751893	-5.609159292367389	0	Transcript
ENSG00000001460.17	ENST00000003583.12	STPG1	-0.0738650285657254	0.85738268545467	-0.5726121154238549	0.5672551901574101	0.8954657304473409	-5.93129693071341	0	Transcript
ENSG00000153046.17	ENST00000343762.5	CDYL	0.009399779429506509	4.31030576923328	0.5726007442890779	0.5672628830861729	0.8954657304473409	-6.49832639608894	0	Transcript
ENSG00000075336.11	ENST00000584925.1	TIMM21	0.0494459692538452	-0.8395824569106379	0.5725725551133929	0.567281954162655	0.8954733554668229	-5.59057149120363	0	Transcript
ENSG00000128594.7	ENST00000494115.1	LRRC4	-0.075109572054819	-1.8723378714692802	-0.572560467710249	0.56729013185665	0.8954733554668229	-5.32808270478638	0	Transcript
ENSG00000108588.13	ENST00000403162.7	CCDC47	-0.0311103265718756	3.9553008585376697	-0.572554766841553	0.567293988780837	0.8954733554668229	-6.45413396871259	0	Transcript
ENSG00000139631.18	ENST00000424990.5	CSAD	-0.0551344110317189	-1.70239192283019	-0.572499014499745	0.5673317087068461	0.89550269514129	-5.36897590565374	0	Transcript
ENSG00000058404.19	ENST00000433930.1	CAMK2B	-0.03581578467032499	3.05104020176049	-0.5724919624990551	0.567336479909751	0.89550269514129	-6.309282171599981	0	Transcript
ENSG00000176182.5	ENST00000322217.5	MYPOP	0.0149719007210605	2.45425217190416	0.572474824884657	0.567348074860799	0.89550269514129	-6.183516725466	0	Transcript
ENSG00000181982.18	ENST00000389609.8	CCDC149	0.12895183998339999	-2.77224625173594	0.57244838029257	0.567365966941672	0.89550269514129	-5.07282551044296	0	Transcript
ENSG00000152127.8	ENST00000488365.1	MGAT5	0.041465384874056	-1.22929516932596	0.5724361241147011	0.567374259410635	0.89550269514129	-5.49788802768726	0	Transcript
ENSG00000120756.12	ENST00000457734.6	PLS1	0.0500587974152782	0.420833754222377	0.572420398007097	0.567384899702166	0.89550269514129	-5.83874220290092	0	Transcript
ENSG00000247077.6	ENST00000317555.6	PGAM5	-0.0473958273556611	-1.6877244683322599	-0.57241969595661	0.5673853747120811	0.89550269514129	-5.36047246894936	0	Transcript
ENSG00000265315.1	ENST00000578752.1	RN7SL199P	-0.0574227223899804	-2.21606928761125	-0.5724107840800021	0.5673914045368571	0.89550269514129	-5.22605126784275	0	Transcript
ENSG00000265411.1	ENST00000579044.1	RN7SL656P	-0.0574227223899804	-2.21606928761125	-0.5724107840800021	0.5673914045368571	0.89550269514129	-5.22605126784275	0	Transcript
ENSG00000137821.11	ENST00000559422.1	LRRC49	-0.0749399913373208	-2.13429926749199	-0.572383439931218	0.5674099059307911	0.895518071537488	-5.24865002782629	0	Transcript
ENSG00000271447.5	ENST00000615317.4	MMP28	0.0493388581679804	-1.75386953965352	0.572356789418747	0.567427938280854	0.895531904623824	-5.36469014160834	0	Transcript
ENSG00000101150.17	ENST00000352482.8	TPD52L2	0.18729885579492103	-1.9910754227127299	0.5723253202135571	0.567449231424105	0.895531904623824	-5.37194778570993	0	Transcript
ENSG00000164616.15	ENST00000635168.1	FBXL21	0.03733606992356	-0.151777334141529	0.5723222072873609	0.567451337757588	0.895531904623824	-5.75250760300024	0	Transcript
ENSG00000118245.2	ENST00000236979.2	TNP1	-0.0288648012404337	-0.9087807437664409	-0.572300432775322	0.567466071390231	0.895531904623824	-5.58463851657049	0	Transcript
ENSG00000144847.12	ENST00000489689.5	IGSF11	-0.0899498381943057	1.2784736578862799	-0.5722975887105239	0.567467995828382	0.895531904623824	-5.998737645667441	0	Transcript
ENSG00000172164.13	ENST00000395601.7	SNTB1	0.0191977631644815	4.11625302899475	0.572274154209342	0.5674838529171099	0.895531904623824	-6.46863819278961	0	Transcript
ENSG00000114770.16	ENST00000443376.5	ABCC5	-0.142328491470249	-1.6479900986339298	-0.572273431142109	0.5674843421880601	0.895531904623824	-5.3809824227784	0	Transcript
ENSG00000164023.14	ENST00000359079.8	SGMS2	0.150911873907087	-3.51836146055598	0.5722637057163449	0.567490923018089	0.895531904623824	-4.95654324216862	0	Transcript
ENSG00000156603.14	ENST00000337672.6	MED19	0.0490901219711526	-1.5365776597821101	0.572253983096312	0.567497501986264	0.895531904623824	-5.40755982078546	0	Transcript
ENSG00000107798.17	ENST00000456827.5	LIPA	0.0488858507987981	1.01031465292671	0.572224303115074	0.567517585652674	0.8955497750415191	-5.93392011224578	0	Transcript
ENSG00000172493.20	ENST00000504956.5	AFF1	0.0391634436184746	-0.502146555493871	0.572210070252314	0.567527216779574	0.89555115092543	-5.661372658188441	0	Transcript
ENSG00000247796.2	ENST00000499459.2	CTD-2366F13.1	0.0181551088295259	2.03890568266365	0.572181255505796	0.567546715450302	0.895568097392533	-6.110492665834861	0	Transcript
ENSG00000140391.14	ENST00000559373.1	TSPAN3	-0.0282972850848553	-0.47586935571362504	-0.5721418002624179	0.567573414968621	0.89558174662895	-5.664700609389651	0	Transcript
ENSG00000130349.9	ENST00000625458.1	C6orf203	0.0729789775727476	-1.33524012850302	0.5721408320398741	0.567574070176213	0.89558174662895	-5.47115909013492	0	Transcript
ENSG00000115761.15	ENST00000431319.1	NOL10	-0.016680972393697	1.89001208364955	-0.572109581542181	0.567595217951131	0.89558174662895	-6.08034658010359	0	Transcript
ENSG00000164542.12	ENST00000436884.5	KIAA0895	-0.0249476030206179	1.59477671972052	-0.5721004288326049	0.567601411826348	0.89558174662895	-6.0438039717112995	0	Transcript
ENSG00000087470.17	ENST00000550011.5	DNM1L	-0.038744536420623	-0.960279751535302	-0.5720922771230071	0.567606928326355	0.89558174662895	-5.56412554208633	0	Transcript
ENSG00000237574.1	ENST00000450840.1	AC079776.3	0.017950895823046	0.6983785324725021	0.5720908081059389	0.567607922455857	0.89558174662895	-5.87936687085297	0	Transcript
ENSG00000114209.14	ENST00000470131.5	PDCD10	-0.10938485221251801	-2.84304186068849	-0.5720349354912011	0.567645733811898	0.8956233717578951	-5.08548246221259	0	Transcript
ENSG00000069998.12	ENST00000477157.5	CECR5	-0.0200344967567335	1.2488952628863899	-0.572025936736213	0.5676518237623199	0.8956233717578951	-5.9766597147445095	0	Transcript
ENSG00000274512.5	ENST00000617678.2	TBC1D3L	-0.164762194158583	-0.0748336607968014	-0.5719423834215059	0.56770837036664	0.8956811700707109	-5.78481977110551	0	Transcript
ENSG00000090006.17	ENST00000622457.1	LTBP4	0.0643186835464624	-1.5654575373544	0.571942299419783	0.567708427218077	0.8956811700707109	-5.42090322614639	0	Transcript
ENSG00000127399.14	ENST00000471872.1	LRRC61	-0.0213063193257485	0.121692551772542	-0.571932831265585	0.5677148351776601	0.8956811700707109	-5.7817814716236695	0	Transcript
ENSG00000106351.12	ENST00000474713.1	AGFG2	0.0157991226362117	3.17669317937655	0.5718990139008261	0.5677377227425721	0.8956811700707109	-6.314126329466539	0	Transcript
ENSG00000090621.13	ENST00000421687.6	PABPC4	-0.156966779014651	-2.9325256838969396	-0.5718984723041071	0.567738089298398	0.8956811700707109	-5.19614608401241	0	Transcript
ENSG00000271533.1	ENST00000604070.1	RP3-368A4.6	0.0130007496695342	4.60896964105818	0.571874304690806	0.567754446196164	0.8956811700707109	-6.55198458561437	0	Transcript
ENSG00000255043.1	ENST00000530652.1	NAV2-AS5	0.0419068818961545	-1.88302653963343	0.571857082726923	0.5677661023427181	0.8956811700707109	-5.32247417976653	0	Transcript
ENSG00000122140.10	ENST00000371785.5	MRPS2	-0.16998893669798198	-3.05154455643201	-0.571846183472753	0.5677734792207659	0.8956811700707109	-4.98862294413085	0	Transcript
ENSG00000236287.7	ENST00000530570.1	ZBED5	-0.0211582812470217	1.0937533621916602	-0.571844128443177	0.5677748701195	0.8956811700707109	-5.94720690595418	0	Transcript
ENSG00000090530.9	ENST00000427335.6	P3H2	-0.0712628090676697	-0.18468174466501702	-0.5718423680611889	0.567776061594203	0.8956811700707109	-5.71739223327211	0	Transcript
ENSG00000105605.7	ENST00000468076.5	CACNG7	0.0511966306202567	-2.7110545536614197	0.571817171873042	0.5677931151955179	0.895694252464126	-5.113722052370731	0	Transcript
ENSG00000279619.1	ENST00000624372.1	CTD-2527I21.5	0.0174269806937798	1.06580488866081	0.5717790122142321	0.567818943364969	0.895712807475452	-5.945453807228089	0	Transcript
ENSG00000184634.15	ENST00000489199.1	MED12	-0.0531988595699544	-2.58739019025604	-0.571762288777823	0.567830262715104	0.895712807475452	-5.11981071341733	0	Transcript
ENSG00000159189.11	ENST00000374639.7	C1QC	0.0585794663751128	-0.6176330754504089	0.5717609633062671	0.567831159872472	0.895712807475452	-5.683060530222981	0	Transcript
ENSG00000187486.5	ENST00000339994.4	KCNJ11	0.0205066997416183	3.6326715618242402	0.571729119191059	0.5678527140535911	0.895732987804759	-6.39201699828071	0	Transcript
ENSG00000205268.10	ENST00000518667.1	PDE7A	0.0305479484092983	-0.557189471690418	0.5717096162923689	0.5678659150858559	0.8957399914265228	-5.646947128768031	0	Transcript
ENSG00000148926.9	ENST00000530439.1	ADM	-0.0912258386196691	-1.1348132406693798	-0.571687234273708	0.5678810651053101	0.895750069076985	-5.528825759480459	0	Transcript
ENSG00000166526.16	ENST00000487620.1	ZNF3	-0.0642626964450343	-0.159788516375711	-0.571665299366369	0.567895912670907	0.8957596693467371	-5.726797179479621	0	Transcript
ENSG00000186187.11	ENST00000566244.1	ZNRF1	-0.0350593437468413	0.45709531556739896	-0.5716108345865359	0.567932780256901	0.8958040016390891	-5.84195436556821	0	Transcript
ENSG00000147274.14	ENST00000431446.7	RBMX	-0.0369254601012067	0.9069242520532501	-0.5715713702216579	0.567959494676771	0.89583231815689	-5.91682635761284	0	Transcript
ENSG00000205213.13	ENST00000489910.1	LGR4	-0.041012330658654	-2.0081180474152	-0.571554914923646	0.567970633859668	0.895836067638245	-5.28268717972205	0	Transcript
ENSG00000185495.10	ENST00000572124.2	RP11-504P24.3	0.0181590604859017	2.36120466016946	0.571533039887411	0.567985442020744	0.89583899114945	-6.171270387847719	0	Transcript
ENSG00000233337.1	ENST00000436366.1	UBE2FP3	0.0202106278198626	0.300729004684541	0.571512861428338	0.567999101859587	0.89583899114945	-5.81384369547749	0	Transcript
ENSG00000155966.13	ENST00000370458.5	AFF2	-0.0172090055260826	2.7229234400915003	-0.5715076747569809	0.5680026130102189	0.89583899114945	-6.225253141684691	0	Transcript
ENSG00000234127.8	ENST00000453195.5	TRIM26	0.0291051528059061	3.43193457647979	0.571500403235296	0.568007535531286	0.89583899114945	-6.3539179535051	0	Transcript
ENSG00000115286.19	ENST00000546283.5	NDUFS7	0.0887461333128937	-1.5390155774110499	0.5714476974105179	0.568043215819207	0.8958441108796609	-5.42451440121165	0	Transcript
ENSG00000123562.16	ENST00000442614.5	MORF4L2	0.0344827311029798	1.86216882297223	0.571447438176917	0.568043391315366	0.8958441108796609	-6.09039514076087	0	Transcript
ENSG00000058799.13	ENST00000469457.5	YIPF1	0.0696172629871651	-1.64007983491778	0.571446660034438	0.568043918103002	0.8958441108796609	-5.38512831680354	0	Transcript
ENSG00000114030.12	ENST00000464940.1	KPNA1	0.120423650211439	-2.70900287293972	0.571422552770808	0.568060238377558	0.8958441108796609	-5.080833779270231	0	Transcript
ENSG00000271350.1	ENST00000603591.1	CTD-2384B9.1	-0.0671058491940867	-2.7490956890531897	-0.571416307764013	0.568064466195054	0.8958441108796609	-5.1174700226936904	0	Transcript
ENSG00000185046.18	ENST00000547446.5	ANKS1B	-0.0875197222495866	0.8530739825563308	-0.571406145607151	0.568071345922772	0.8958441108796609	-5.91941179323812	0	Transcript
ENSG00000083097.14	ENST00000481979.1	DOPEY1	0.0347407979484518	-1.55387725063634	0.5714050077026149	0.568072116280759	0.8958441108796609	-5.413666956189621	0	Transcript
ENSG00000164754.13	ENST00000519469.1	RAD21	-0.0503958215609382	-2.19729443663681	-0.571381395790255	0.568088101588434	0.8958529425743579	-5.20812343347925	0	Transcript
ENSG00000204628.11	ENST00000514183.5	RACK1	-0.0204994297657954	0.9356997363842758	-0.571368832410145	0.5680966071077149	0.8958529425743579	-5.9226348823156	0	Transcript
ENSG00000263529.2	ENST00000579362.2	RN7SL122P	0.0444067629445391	-2.17603225118803	0.571357907914876	0.5681040031372061	0.8958529425743579	-5.22375094257083	0	Transcript
ENSG00000131115.15	ENST00000588567.5	ZNF227	0.0296416563629041	-0.8694133568476871	0.5712847140320501	0.568153557568314	0.895910268030966	-5.579729699535309	0	Transcript
ENSG00000141499.16	ENST00000396463.6	WRAP53	-0.0272280535445338	0.9143872006827959	-0.571268432818536	0.568164580715345	0.895910268030966	-5.92525155089453	0	Transcript
ENSG00000012822.15	ENST00000552282.1	CALCOCO1	-0.0623245718600959	-1.75204272298543	-0.571265385075259	0.56816664419225	0.895910268030966	-5.361613191214571	0	Transcript
ENSG00000184984.9	ENST00000383263.6	CHRM5	0.0726034620221621	0.6039610535975121	0.5712332783431651	0.5681883822983199	0.895930727861852	-5.870038951927731	0	Transcript
ENSG00000010803.16	ENST00000337495.9	SCMH1	-0.0951985140181482	0.3300020208135	-0.571217009271378	0.5681993975490329	0.895934279311095	-5.857770293997429	0	Transcript
ENSG00000180008.8	ENST00000339298.2	SOCS4	0.0715782972067904	1.46272494466667	0.5711467836533979	0.5682469461702889	0.895995435418348	-6.0199154083982895	0	Transcript
ENSG00000117139.16	ENST00000470573.5	KDM5B	0.0375523979241268	-1.16288782419792	0.571128241323613	0.568259501198397	0.896000822588653	-5.52180628758829	0	Transcript
ENSG00000065717.14	ENST00000591529.5	TLE2	-0.15117249812466502	-3.7799692403789997	-0.5711158521623381	0.568267889984826	0.896000822588653	-4.85038167644	0	Transcript
ENSG00000179295.16	ENST00000392597.5	PTPN11	-0.0307713598079858	1.73980034091273	-0.5711025096483101	0.5682769243594761	0.896001249493981	-6.068017436420719	0	Transcript
ENSG00000135912.10	ENST00000465558.5	TTLL4	-0.0280267375686781	0.72544300370293	-0.5710625362307221	0.5683039912479051	0.896028909207602	-5.88339282284778	0	Transcript
ENSG00000258593.2	ENST00000553344.2	CTD-3051D23.4	0.0315051529100581	-0.884828564679017	0.5710481571649471	0.568313727783925	0.896028909207602	-5.575780824638669	0	Transcript
ENSG00000136874.10	ENST00000259400.10	STX17	0.0077372117172603	4.16755455981298	0.571028500298834	0.568327038220869	0.896028909207602	-6.47645347768945	0	Transcript
ENSG00000197694.14	ENST00000472211.2	SPTAN1	-0.04059381706771201	-0.982721728716999	-0.571024831201216	0.56832952272771	0.896028909207602	-5.56554427427714	0	Transcript
ENSG00000104728.15	ENST00000398564.5	ARHGEF10	-0.0542496226596957	3.55694983122054	-0.571010920206812	0.568338942519209	0.896029943286145	-6.376956145121031	0	Transcript
ENSG00000103148.15	ENST00000419636.1	NPRL3	0.0690317433270835	-2.8193037163615204	0.57096439600918	0.56837044679591	0.8960461574950409	-5.087194722705769	0	Transcript
ENSG00000141480.17	ENST00000573886.5	ARRB2	-0.0446916100723551	-1.3442894358221102	-0.570943605768181	0.568384525364665	0.8960461574950409	-5.457985896317309	0	Transcript
ENSG00000162775.14	ENST00000487146.6	RBM15	0.0663803645592634	0.0972288158814993	0.5709131121123421	0.568405175116965	0.8960461574950409	-5.78321080700197	0	Transcript
ENSG00000188747.8	ENST00000392815.2	NOXA1	-0.0680948705379631	-0.515969236624443	-0.570908494294641	0.568408302251005	0.8960461574950409	-5.66818552561368	0	Transcript
ENSG00000152223.12	ENST00000585906.5	EPG5	0.0599201119108444	1.45745691226336	0.570908215698418	0.5684084909134879	0.8960461574950409	-6.01317662490472	0	Transcript
ENSG00000259658.4	ENST00000560292.2	RP11-89K11.1	0.0357892790358336	-1.27436479660513	0.5709017468325699	0.5684128715710329	0.8960461574950409	-5.483478460595161	0	Transcript
ENSG00000186566.12	ENST00000591680.5	GPATCH8	-0.0264412396997375	3.09552118785757	-0.570898475131546	0.568415087143599	0.8960461574950409	-6.2983125482350495	0	Transcript
ENSG00000152822.13	ENST00000507907.1	GRM1	-0.0493322989522791	1.62631311533076	-0.5708921958623331	0.5684193394314739	0.8960461574950409	-6.05052620524212	0	Transcript
ENSG00000102043.15	ENST00000374852.3	MTMR8	0.0206919314272353	0.30821682329887	0.570847765559343	0.568449427833796	0.896059163045308	-5.81903723417017	0	Transcript
ENSG00000109819.8	ENST00000503714.1	PPARGC1A	-0.0551479418225756	-2.54534719044621	-0.570836843020749	0.568456824743457	0.896059163045308	-5.130359167336009	0	Transcript
ENSG00000074211.13	ENST00000314348.12	PPP2R2C	-0.0375293081385848	-0.520538576974331	-0.5708133260154179	0.56847275097484	0.896059163045308	-5.6563789439208305	0	Transcript
ENSG00000196937.10	ENST00000474082.1	FAM3C	-0.05612748003723901	-1.87437396839557	-0.570808655560879	0.5684759139344979	0.896059163045308	-5.3277575209424	0	Transcript
ENSG00000184575.11	ENST00000542958.5	XPOT	0.0427092354044007	0.623388095369296	0.5708032544851539	0.568479571701356	0.896059163045308	-5.87173131150782	0	Transcript
ENSG00000170234.12	ENST00000521424.1	PWWP2A	-0.0364709159958471	-0.601413120174106	-0.570790990455254	0.5684878773039761	0.896059163045308	-5.63285633085035	0	Transcript
ENSG00000117020.16	ENST00000492957.1	AKT3	0.0231404043986806	-0.29361961243651	0.570766325376581	0.568504581479253	0.896059163045308	-5.70044646593642	0	Transcript
ENSG00000011114.14	ENST00000554644.1	BTBD7	-0.0170150209019186	1.66354230477907	-0.5707645694819471	0.5685057706501321	0.896059163045308	-6.04409683521458	0	Transcript
ENSG00000155324.9	ENST00000513978.5	GRAMD3	-0.043460778166793	2.8000980372240605	-0.5707524043982081	0.5685140094251839	0.896059163045308	-6.24370322040076	0	Transcript
ENSG00000100722.18	ENST00000556945.5	ZC3H14	-0.0173706715098407	3.16699986976735	-0.570750599866093	0.5685152315453	0.896059163045308	-6.312604024122891	0	Transcript
ENSG00000277586.1	ENST00000619417.1	NEFL	0.03986189116143601	3.90803490955011	0.570725019159157	0.568532556225213	0.896060520675851	-6.456661869437929	0	Transcript
ENSG00000162836.11	ENST00000609196.5	ACP6	0.0283578422508369	0.364888374419006	0.5707147825261429	0.5685394891143929	0.896060520675851	-5.826282714892121	0	Transcript
ENSG00000205784.2	ENST00000381781.2	ARRDC5	0.0471845432662882	-1.7839339056058299	0.570710505925348	0.5685423855083879	0.896060520675851	-5.342182601083411	0	Transcript
ENSG00000167614.13	ENST00000462757.5	TTYH1	-0.0452044868477696	-2.10242856004164	-0.570693696370299	0.56855377010801	0.896061076213002	-5.24524902715813	0	Transcript
ENSG00000122194.18	ENST00000484367.5	PLG	-0.0191247349483685	0.8284242585701009	-0.570671519345939	0.5685687900985	0.896061076213002	-5.90943289711513	0	Transcript
ENSG00000228317.1	ENST00000421614.1	RP11-235C23.5	0.0274006430834034	-1.09756510927503	0.570655784039434	0.5685794473765731	0.896061076213002	-5.530840199819809	0	Transcript
ENSG00000037637.10	ENST00000456164.5	FBXO42	0.0467203452477732	-0.0563112810463076	0.570652585122618	0.5685816139648471	0.896061076213002	-5.74749685497578	0	Transcript
ENSG00000086205.16	ENST00000529648.1	FOLH1	0.0465782204221494	-1.62786119290498	0.570645283891808	0.56858655901639	0.896061076213002	-5.39957354064608	0	Transcript
ENSG00000185615.15	ENST00000482665.1	PDIA2	-0.04556724699055901	0.470760097837312	-0.570600538250371	0.568616865248423	0.8960748307610029	-5.84386816234733	0	Transcript
ENSG00000155868.7	ENST00000524289.1	MED7	0.0416300915503978	0.00685986329850145	0.570592599571264	0.5686222421983621	0.8960748307610029	-5.7673049119860105	0	Transcript
ENSG00000105656.12	ENST00000594635.6	ELL	0.11324521844538901	-1.34839453972433	0.5705706773817171	0.568637090452108	0.8960748307610029	-5.48860950913921	0	Transcript
ENSG00000172757.12	ENST00000534769.5	CFL1	-0.11919087807097399	-2.5470971152247004	-0.57056772175086	0.568639092362952	0.8960748307610029	-5.1705096957773495	0	Transcript
ENSG00000142687.17	ENST00000478463.6	KIAA0319L	-0.0724393729167392	-2.26071369347178	-0.570567697890598	0.5686391085240229	0.8960748307610029	-5.17523141009912	0	Transcript
ENSG00000174233.11	ENST00000552099.5	ADCY6	-0.0712581144282583	-2.4435875629901402	-0.570537227812896	0.568659746744926	0.8960873192000709	-5.14517276804835	0	Transcript
ENSG00000134245.17	ENST00000478360.1	WNT2B	0.0788368218954347	-1.84476859680255	0.57053011799512	0.568664562471594	0.8960873192000709	-5.3789889606342	0	Transcript
ENSG00000112715.20	ENST00000230480.10	VEGFA	-0.0924691010957222	-0.12122089234345099	-0.570484357026816	0.5686955584340899	0.8960968061991601	-5.7397912803449405	0	Transcript
ENSG00000147535.16	ENST00000531483.1	PLPP5	-0.0274924481736564	-0.25048204796435697	-0.5704642922448061	0.5687091494692621	0.8960968061991601	-5.71154399261842	0	Transcript
ENSG00000198242.13	ENST00000355731.8	RPL23A	-0.0809740424314643	2.52105663908819	-0.5704624313136141	0.568710409993285	0.8960968061991601	-6.19834855673214	0	Transcript
ENSG00000104812.14	ENST00000457974.1	GYS1	-0.0376966300454923	-0.296194971541481	-0.57044998186553	0.5687188428104821	0.8960968061991601	-5.70126983755725	0	Transcript
ENSG00000255372.1	ENST00000526935.1	CTD-3064C13.1	0.0253893895707254	-0.578847475095967	0.570436709244572	0.56872783328204	0.8960968061991601	-5.64803708566751	0	Transcript
ENSG00000107897.18	ENST00000375897.7	ACBD5	-0.027188002995232004	2.7298835368782903	-0.570402788047162	0.5687508107839201	0.8960968061991601	-6.2296593056328895	0	Transcript
ENSG00000175662.17	ENST00000542206.5	TOM1L2	0.106646417938063	-2.5890685041404704	0.570385020256761	0.5687628464871971	0.8960968061991601	-5.149272769324191	0	Transcript
ENSG00000179218.13	ENST00000588454.5	CALR	0.12841260207929597	-2.2899077641396497	0.570384856324963	0.5687629575333399	0.8960968061991601	-5.200571523006039	0	Transcript
ENSG00000173992.8	ENST00000533244.5	CCS	-0.0251387537873693	1.8123761317475102	-0.570381283306214	0.568765377871421	0.8960968061991601	-6.083461564406691	0	Transcript
ENSG00000166987.14	ENST00000548550.1	MBD6	-0.0354866692604267	-1.37267970506534	-0.570380406771463	0.5687659716307271	0.8960968061991601	-5.45812920071514	0	Transcript
ENSG00000183010.16	ENST00000582198.5	PYCR1	-0.051902281410952995	-1.24005414401096	-0.570371179874297	0.56877222189276	0.8960968061991601	-5.50390023204151	0	Transcript
ENSG00000163864.15	ENST00000511003.1	NMNAT3	0.0615283980390571	-1.96810877420243	0.570365960257934	0.5687757576539211	0.8960968061991601	-5.29098924539425	0	Transcript
ENSG00000107736.19	ENST00000461841.7	CDH23	0.128590188922988	-2.9300349253741698	0.5703257651729711	0.5688029861041329	0.89612589531362	-5.0272866880343	0	Transcript
ENSG00000138964.16	ENST00000422871.5	PARVG	-0.12035398845229801	-1.5182726588312399	-0.570299527204325	0.568820760237031	0.8961311982864991	-5.4305984008408705	0	Transcript
ENSG00000076242.14	ENST00000454028.5	MLH1	0.0870781016799107	-2.66117703613595	0.570294919124754	0.5688238818712371	0.8961311982864991	-5.0819009383054405	0	Transcript
ENSG00000101577.9	ENST00000584294.1	LPIN2	0.0173650014294043	1.8117159757395198	0.570274516780467	0.568837703054198	0.89613916390028	-6.07950300126102	0	Transcript
ENSG00000164402.13	ENST00000448933.5	SEPT8	-0.0230723716865738	4.27705715859479	-0.570227878029593	0.568869298200541	0.8961751296967879	-6.49455188472258	0	Transcript
ENSG00000171227.6	ENST00000306406.4	TMEM37	0.0439696395598734	-1.5274234502722799	0.570199826152804	0.568888302184239	0.896187481977837	-5.43245227876763	0	Transcript
ENSG00000162923.14	ENST00000486652.5	WDR26	-0.0206352149464629	2.62097585818446	-0.5701882389979971	0.5688961520901761	0.896187481977837	-6.211673481314451	0	Transcript
ENSG00000103932.11	ENST00000564934.1	RPAP1	0.0397451045005579	-1.26028144892306	0.5701774881988599	0.5689034354398679	0.896187481977837	-5.49220048321697	0	Transcript
ENSG00000022556.15	ENST00000588107.5	NLRP2	0.0214448921623452	0.757751269244393	0.570011847639467	0.5690156576920351	0.896287360457374	-5.89442719914914	0	Transcript
ENSG00000197360.9	ENST00000593802.1	ZNF98	-0.0468195216590605	0.0584135141618787	-0.570002355324572	0.569022089101306	0.896287360457374	-5.769936157908321	0	Transcript
ENSG00000075234.16	ENST00000451998.1	TTC38	-0.0379581469738375	-1.25568746627708	-0.569971069441447	0.569043286739996	0.896287360457374	-5.4856960516222095	0	Transcript
ENSG00000064225.12	ENST00000485391.5	ST3GAL6	0.112792368669036	-2.9796611205855297	0.569958146436985	0.569052042786163	0.896287360457374	-5.008614733231781	0	Transcript
ENSG00000087460.23	ENST00000496934.5	GNAS	0.0243322397115654	1.56144871444808	0.569948655879208	0.569058473202097	0.896287360457374	-6.02713819600739	0	Transcript
ENSG00000135108.14	ENST00000622495.4	FBXO21	0.0134971329782182	4.37989338187708	0.569938576413234	0.5690653026764301	0.896287360457374	-6.51562070454509	0	Transcript
ENSG00000140400.15	ENST00000569482.5	MAN2C1	-0.0993689728921885	1.1041327141986201	-0.569936400822479	0.56906677678163	0.896287360457374	-5.960717913647111	0	Transcript
ENSG00000119522.16	ENST00000373624.6	DENND1A	-0.00859469305332069	5.1568283836541795	-0.569920787867703	0.5690773556345899	0.896287360457374	-6.634288739619559	0	Transcript
ENSG00000100697.14	ENST00000526495.5	DICER1	0.0663172213334479	4.01034722339281	0.569918627409098	0.569078819501629	0.896287360457374	-6.45560716504009	0	Transcript
ENSG00000064692.18	ENST00000395469.6	SNCAIP	0.0458564392946909	0.476559026598058	0.569918051750421	0.569079209552343	0.896287360457374	-5.85101848059338	0	Transcript
ENSG00000163319.10	ENST00000512375.1	MRPS18C	-0.0163620112835543	0.9304475567504821	-0.569908373885744	0.5690857670302839	0.896287360457374	-5.91754870914278	0	Transcript
ENSG00000138028.14	ENST00000404694.3	CGREF1	-0.0384636334692086	-0.666804102531889	-0.5698884828516629	0.569099244808963	0.896287360457374	-5.6376740765166105	0	Transcript
ENSG00000205339.9	ENST00000533680.1	IPO7	0.0533959262929877	-2.5519350718453797	0.569886465655567	0.5691006116304399	0.896287360457374	-5.114961068790009	0	Transcript
ENSG00000135476.11	ENST00000549154.1	ESPL1	-0.0331185931189121	-0.6928037346105971	-0.5698707515587901	0.569111259317947	0.896287360457374	-5.62011217518816	0	Transcript
ENSG00000104412.7	ENST00000517784.5	EMC2	-0.0246475799215219	2.1928540140956	-0.569853995953449	0.569122612824663	0.896287360457374	-6.13870762309716	0	Transcript
ENSG00000269994.1	ENST00000602579.1	RP11-276H19.2	-0.0344014930778535	-1.2591580749181899	-0.56984630910598	0.569127821426888	0.896287360457374	-5.492741377017441	0	Transcript
ENSG00000127603.23	ENST00000497807.1	MACF1	-0.136659710242958	-3.11466494640026	-0.569835675408528	0.569135026850187	0.896287360457374	-5.0373279038828205	0	Transcript
ENSG00000173818.16	ENST00000518137.5	ENDOV	-0.15809697210753	-1.3054435730523	-0.569834027409204	0.569136143543079	0.896287360457374	-5.497728623757251	0	Transcript
ENSG00000259511.2	ENST00000637041.1	UBE2Q2L	0.0682997243680086	-2.46239132561822	0.56982606170649	0.5691415411593741	0.896287360457374	-5.1475027642813	0	Transcript
ENSG00000152684.10	ENST00000274311.2	PELO	-0.0083728672490471	4.41176278289511	-0.569825138007664	0.569142167065797	0.896287360457374	-6.519628524052861	0	Transcript
ENSG00000196562.14	ENST00000479970.1	SULF2	0.0633426992776598	-0.9124071367136759	0.5697936492607929	0.569163504314124	0.89629513000608	-5.571904939693941	0	Transcript
ENSG00000228474.5	ENST00000429985.1	OST4	0.0447411561060533	-1.0794415595934599	0.569789035189042	0.5691666309107349	0.89629513000608	-5.53408972169093	0	Transcript
ENSG00000187790.10	ENST00000267430.9	FANCM	0.0516106956126989	1.8864405471216399	0.569753415337073	0.5691907679838729	0.89629513000608	-6.096456834716611	0	Transcript
ENSG00000229809.8	ENST00000563276.5	ZNF688	0.105242268444809	-0.9386872072478679	0.569738445293891	0.569200912277695	0.89629513000608	-5.591214132009901	0	Transcript
ENSG00000152495.10	ENST00000510858.5	CAMK4	-0.056026609360730006	2.45999233237277	-0.5697150770583821	0.569216747692323	0.89629513000608	-6.2271296038803206	0	Transcript
ENSG00000143369.14	ENST00000470432.5	ECM1	0.033885058574218994	-0.48616984880786	0.5697065853262979	0.569222502141392	0.89629513000608	-5.66737790300856	0	Transcript
ENSG00000153339.13	ENST00000577426.1	TRAPPC8	-0.022133543925326002	0.11536183783892	-0.569699222613403	0.569227491529617	0.89629513000608	-5.77908528164328	0	Transcript
ENSG00000049759.17	ENST00000256830.13	NEDD4L	0.130047240520737	-1.9819282619019698	0.5696823712720279	0.569238911024903	0.89629513000608	-5.28461250970377	0	Transcript
ENSG00000101977.19	ENST00000446225.5	MCF2	0.166328763610973	-3.5054683021031297	0.569679634362055	0.5692407657321651	0.89629513000608	-4.9099901721788	0	Transcript
ENSG00000172602.9	ENST00000548445.1	RND1	-0.025281502446668	0.604510888893187	-0.5696770196391929	0.569242537640242	0.89629513000608	-5.866502674571099	0	Transcript
ENSG00000266744.1	ENST00000581533.1	RP11-131K5.1	0.0421621285275722	-2.4567553731700498	0.569675552070532	0.569243532162389	0.89629513000608	-5.170885579437571	0	Transcript
ENSG00000112651.11	ENST00000480286.1	MRPL2	0.0302084409388176	0.8618959174980859	0.569642915305951	0.569265649220291	0.896297264623321	-5.920917197676361	0	Transcript
ENSG00000079335.18	ENST00000361544.10	CDC14A	-0.0751416578828094	-0.49109727710217	-0.569636112695134	0.56927025921863	0.896297264623321	-5.667052263523789	0	Transcript
ENSG00000201367.1	ENST00000364497.1	RNU6-522P	0.0505244558802375	-2.47599562894146	0.569624491990792	0.569278134387557	0.896297264623321	-5.1583879144848295	0	Transcript
ENSG00000135452.9	ENST00000546993.5	TSPAN31	-0.0360357605923296	-0.0609445100664484	-0.569621807055565	0.569279953933443	0.896297264623321	-5.742662167652281	0	Transcript
ENSG00000099991.17	ENST00000263119.9	CABIN1	-0.0131397842835821	5.5413461930648	-0.569594052071003	0.569298763290965	0.8963014243002341	-6.7025175261167895	0	Transcript
ENSG00000277297.1	ENST00000622403.1	ATP5A1P10	0.0191187692475883	0.697473017500979	0.569579978084484	0.569308301246317	0.8963014243002341	-5.88426218749596	0	Transcript
ENSG00000139304.12	ENST00000614701.4	PTPRQ	0.17763196703084302	-0.5644147986031101	0.5695791010672869	0.5693088956043221	0.8963014243002341	-5.68440242712376	0	Transcript
ENSG00000101336.12	ENST00000262651.3	HCK	-0.16101768652957998	-3.3636238184748595	-0.569515781323228	0.5693518084299599	0.8963392753493551	-4.973052736568929	0	Transcript
ENSG00000198431.15	ENST00000526580.5	TXNRD1	0.0731180108968528	-2.16661734057147	0.569505564529318	0.569358732663468	0.8963392753493551	-5.2506751486759	0	Transcript
ENSG00000065809.13	ENST00000481209.5	FAM107B	0.0552028662492329	-1.88775638325364	0.5695048182383671	0.569359238449238	0.8963392753493551	-5.32801121408683	0	Transcript
ENSG00000204859.12	ENST00000466813.1	ZBTB48	-0.11241069680286901	-2.07708111796376	-0.569442149960945	0.569401711557452	0.8963463208629301	-5.26186901679215	0	Transcript
ENSG00000136715.17	ENST00000450957.1	SAP130	-0.0656348717232282	-2.23353680189769	-0.569427272903812	0.5694117946307471	0.8963463208629301	-5.2223218202534	0	Transcript
ENSG00000172175.12	ENST00000587438.1	MALT1	-0.061438322620804	-2.5672966643578197	-0.569407228020972	0.56942538038459	0.8963463208629301	-5.10986068089119	0	Transcript
ENSG00000279598.1	ENST00000624360.1	RP11-65L3.3	0.0196174337225969	1.42614939987239	0.569377501380887	0.5694455283969859	0.8963463208629301	-6.009130810074849	0	Transcript
ENSG00000123106.10	ENST00000535520.5	CCDC91	-0.0770492776519705	0.130619243246065	-0.56937472717131	0.569447408707943	0.8963463208629301	-5.783670239145071	0	Transcript
ENSG00000172943.19	ENST00000322659.12	PHF8	0.0274692559559992	1.783439252281	0.569365169195646	0.569453886960246	0.8963463208629301	-6.0656141912690105	0	Transcript
ENSG00000104325.6	ENST00000519007.5	DECR1	-0.0556497718991353	-0.88762148189039	-0.569360742215004	0.569456887513181	0.8963463208629301	-5.584426233292099	0	Transcript
ENSG00000106484.14	ENST00000393187.5	MEST	0.174133557612456	-0.349424778286917	0.569345443292288	0.569467256992838	0.8963463208629301	-5.733871754963781	0	Transcript
ENSG00000162931.11	ENST00000295033.7	TRIM17	-0.159437292265828	-1.51058673058765	-0.569334947007552	0.569474371337669	0.8963463208629301	-5.46121283990623	0	Transcript
ENSG00000144647.5	ENST00000441964.1	POMGNT2	0.0186888738037502	3.75568498476387	0.569296304923555	0.5695005631731579	0.8963463208629301	-6.41590655731417	0	Transcript
ENSG00000150093.18	ENST00000474568.5	ITGB1	-0.0431066390073067	-0.868408024219397	-0.5692909558534489	0.5695041888503299	0.8963463208629301	-5.58155105074471	0	Transcript
ENSG00000007923.15	ENST00000460594.5	DNAJC11	0.0766678688260468	-1.7944121206581798	0.56927023326796	0.569518235023265	0.8963463208629301	-5.35368437993519	0	Transcript
ENSG00000197933.12	ENST00000586121.1	ZNF823	-0.057045540931032	-0.686966735546965	-0.569263628294977	0.5695227120377641	0.8963463208629301	-5.614138056867841	0	Transcript
ENSG00000235777.1	ENST00000431362.1	DPYD-AS2	0.0498217467226642	-2.26024654789364	0.569250824071142	0.569531391106276	0.8963463208629301	-5.217447266513481	0	Transcript
ENSG00000134769.21	ENST00000591816.5	DTNA	-0.0345727802938602	-1.06004625221207	-0.569241206753491	0.56953791004046	0.8963463208629301	-5.533727688279019	0	Transcript
ENSG00000229455.2	ENST00000442662.2	RPS10P18	0.0353795504698955	-1.6599491241768403	0.569222930725312	0.569550298231921	0.8963463208629301	-5.391104820200041	0	Transcript
ENSG00000141002.18	ENST00000564652.5	TCF25	0.0436129539952109	-0.265251485943156	0.569202122201694	0.569564403202917	0.8963463208629301	-5.709032989405809	0	Transcript
ENSG00000268153.5	ENST00000594263.5	AC005176.2	-0.0472399940996268	-2.32571048051721	-0.569197019725154	0.569567861920924	0.8963463208629301	-5.15833400828702	0	Transcript
ENSG00000141404.15	ENST00000586926.1	GNAL	-0.0329496427271233	-1.0939434820888199	-0.56918465027161	0.56957624660716	0.8963463208629301	-5.5396555727864	0	Transcript
ENSG00000164082.14	ENST00000464585.1	GRM2	-0.0344515619901062	-0.408314173268573	-0.569177756590866	0.5695809195433821	0.8963463208629301	-5.67936558502436	0	Transcript
ENSG00000257315.1	ENST00000550078.1	ZBED6	-0.0101886969512985	4.9388143763490495	-0.569172337044544	0.5695845932387801	0.8963463208629301	-6.5988050040274295	0	Transcript
ENSG00000135924.15	ENST00000473750.5	DNAJB2	-0.064384040218291	-0.352596687758875	-0.5691699967715339	0.5695861796204978	0.8963463208629301	-5.69296040017458	0	Transcript
ENSG00000135597.18	ENST00000526244.1	REPS1	0.0528568088762345	-2.3416423972275897	0.569115470610677	0.5696231414222851	0.8963463208629301	-5.18133125116246	0	Transcript
ENSG00000134115.12	ENST00000397479.6	CNTN6	-0.150537621234715	-2.15524488939264	-0.569103005193869	0.569631591550765	0.8963463208629301	-5.2533104358285305	0	Transcript
ENSG00000078142.11	ENST00000591011.1	PIK3C3	-0.0323866603037573	-0.934501423184596	-0.569099731742855	0.569633810586532	0.8963463208629301	-5.5642515054300405	0	Transcript
ENSG00000186297.11	ENST00000554599.5	GABRA5	0.10545829317630699	-0.9776206703315631	0.5690789187881179	0.5696479195522359	0.8963463208629301	-5.612923324926619	0	Transcript
ENSG00000117528.11	ENST00000464165.1	ABCD3	0.0369747824608129	-0.960570119947132	0.569074347571479	0.5696510183724809	0.8963463208629301	-5.56566941005749	0	Transcript
ENSG00000108984.13	ENST00000613873.4	MAP2K6	-0.14841170978597798	-3.2966844191233795	-0.569071544693114	0.569652918443111	0.8963463208629301	-4.94430309019591	0	Transcript
ENSG00000169084.13	ENST00000334651.10	DHRSX	-0.0136422595068255	1.74856942528566	-0.569062581796536	0.569658994409115	0.8963463208629301	-6.06012138170379	0	Transcript
ENSG00000169084.13_PAR_Y	ENST00000334651.10_PAR_Y	DHRSX	-0.0136422595068255	1.74856942528566	-0.569062581796536	0.569658994409115	0.8963463208629301	-6.06012138170379	0	Transcript
ENSG00000160305.17	ENST00000435722.7	DIP2A	-0.0783032412964315	1.04089365589636	-0.569052826070602	0.569665607871057	0.8963463208629301	-5.94897759240049	0	Transcript
ENSG00000162959.13	ENST00000295065.9	MEMO1	-0.0129156652273697	2.80556588905889	-0.5690417269457121	0.569673132075498	0.8963463208629301	-6.2449965806291505	0	Transcript
ENSG00000226345.1	ENST00000438001.1	AC083822.2	-0.0462224510544718	-2.5671655866547596	-0.569040659298745	0.569673855846245	0.8963463208629301	-5.1216333482962	0	Transcript
ENSG00000265566.2	ENST00000577229.2	RN7SL605P	0.0403714376787523	-1.62772672642099	0.569027928221091	0.569682486431174	0.8963463208629301	-5.390434666348059	0	Transcript
ENSG00000103490.13	ENST00000350605.4	PYCARD	0.0895044137909526	-2.8598041596660697	0.569015863482874	0.569690665352597	0.8963463208629301	-5.108290631859361	0	Transcript
ENSG00000170445.12	ENST00000509087.1	HARS	-0.0493270684415722	-1.2842438997596002	-0.5690110774960899	0.569693909881996	0.8963463208629301	-5.48561863925796	0	Transcript
ENSG00000198964.13	ENST00000602619.1	SGMS1	0.0298462022890545	-0.9036105372831149	0.568994176745124	0.569705367356663	0.8963463208629301	-5.574388315334031	0	Transcript
ENSG00000160075.11	ENST00000359060.5	SSU72	-0.0114471386066496	3.2154987241975497	-0.5689935107770661	0.5697058188366221	0.8963463208629301	-6.31439370836842	0	Transcript
ENSG00000167996.15	ENST00000529631.5	FTH1	-0.137495133256231	-3.4616641039762204	-0.5689672205240239	0.569723641934023	0.8963463208629301	-4.925041273701	0	Transcript
ENSG00000074211.13	ENST00000509917.1	PPP2R2C	-0.0347348254080119	-1.0465463907985	-0.5689634979504039	0.56972616562064	0.8963463208629301	-5.545039718103009	0	Transcript
ENSG00000233597.3	ENST00000498753.1	RP11-343B5.1	0.0414533247569119	-2.2262369214740296	0.5689583613202049	0.5697296479634859	0.8963463208629301	-5.25072462946929	0	Transcript
ENSG00000066739.11	ENST00000553643.1	ATG2B	0.0417064289445205	-1.86096498819501	0.5689549987813249	0.56973192757894	0.8963463208629301	-5.33340159988325	0	Transcript
ENSG00000108671.9	ENST00000457654.6	PSMD11	-0.0164658708253114	3.18405405105471	-0.5689197731586071	0.569755808866225	0.8963577396915121	-6.3152231748018	0	Transcript
ENSG00000144810.15	ENST00000463753.5	COL8A1	-0.0203789438534835	0.622512364333772	-0.5689184295465269	0.56975671978044	0.8963577396915121	-5.87352963756757	0	Transcript
ENSG00000187391.19	ENST00000637585.1	MAGI2	0.0455251083414167	-2.24793398550662	0.568863092752731	0.569794236476708	0.8963917614046891	-5.2114652600725195	0	Transcript
ENSG00000132376.19	ENST00000481867.1	INPP5K	0.0413322985631452	-1.9915936214718601	0.5688606685150029	0.569795880064659	0.8963917614046891	-5.284620602138849	0	Transcript
ENSG00000102003.10	ENST00000472598.5	SYP	-0.0447475107834671	-1.32724599679294	-0.5688335886293491	0.5698142398762571	0.8963947799314721	-5.49298798967111	0	Transcript
ENSG00000143429.10	ENST00000608531.1	AC027612.6	0.0221949435980408	0.902983223038667	0.5688319752376569	0.5698153337438621	0.8963947799314721	-5.93011914876356	0	Transcript
ENSG00000087088.19	ENST00000513217.1	BAX	-0.0523762446838896	-2.09557078503527	-0.5687486193855781	0.5698718497618	0.896469893550017	-5.25032462868978	0	Transcript
ENSG00000167889.12	ENST00000565675.1	MGAT5B	-0.0604842862725767	-2.70577737672992	-0.568693600511306	0.569909154524369	0.8965036079841159	-5.1120569785678205	0	Transcript
ENSG00000228065.10	ENST00000433152.8	LINC01515	0.0296368158861775	-0.43582218788496996	0.5686835915419771	0.569915941088911	0.8965036079841159	-5.67790659506779	0	Transcript
ENSG00000148690.11	ENST00000472153.1	FRA10AC1	0.0431305904092325	-1.4589520793273703	0.568678214353302	0.569919587098479	0.8965036079841159	-5.450928897796331	0	Transcript
ENSG00000148516.21	ENST00000493835.5	ZEB1	0.0809320039430025	-1.3868646663835	0.5686358999986221	0.569948278789854	0.896526312790485	-5.45351914322044	0	Transcript
ENSG00000100564.8	ENST00000558987.5	PIGH	0.0533634142040562	-1.13474865435308	0.56863106336408	0.5699515583646079	0.896526312790485	-5.52438845339629	0	Transcript
ENSG00000164985.14	ENST00000484265.1	PSIP1	-0.0191396224320226	0.76822431122535	-0.56852923704434	0.5700206057921271	0.896621128891103	-5.8971734982154	0	Transcript
ENSG00000011243.17	ENST00000601147.2	AKAP8L	0.028012084602306	0.693357643965151	0.568486752971971	0.570049415008417	0.8966259421695609	-5.88538813145246	0	Transcript
ENSG00000170782.3	ENST00000379829.2	OR10A4	-0.0357213897919989	-1.47567659959926	-0.568469782602571	0.570060923117052	0.8966259421695609	-5.46531602463539	0	Transcript
ENSG00000095906.16	ENST00000568834.5	NUBP2	-0.0243522256187459	1.98319441911711	-0.56845277555857	0.570072456207402	0.8966259421695609	-6.10499040096843	0	Transcript
ENSG00000176387.6	ENST00000569303.1	HSD11B2	0.0570347601269838	-2.31178817238214	0.5684240551050971	0.5700919328370679	0.8966259421695609	-5.26267509725269	0	Transcript
ENSG00000276396.1	ENST00000615106.1	Metazoa_SRP	-0.039903553625478996	-1.9059488681455001	-0.568420053991486	0.570094646197224	0.8966259421695609	-5.30646969780167	0	Transcript
ENSG00000133243.8	ENST00000592895.5	BTBD2	-0.0251897407749725	0.867189030795677	-0.5684126228466949	0.5700996856536801	0.8966259421695609	-5.913731181075	0	Transcript
ENSG00000070423.17	ENST00000591394.2	RNF126	-0.0783673515167646	-1.9854571869358502	-0.5684123423020739	0.570099875906401	0.8966259421695609	-5.297982833017531	0	Transcript
ENSG00000147604.13	ENST00000396467.5	RPL7	0.0301061729844784	0.0203502562217471	0.5684120009475601	0.57010010739769	0.8966259421695609	-5.7620287472042	0	Transcript
ENSG00000166562.8	ENST00000591406.1	SEC11C	0.0204892267765562	2.24132181369155	0.568408335166915	0.570102593368206	0.8966259421695609	-6.1607608674596595	0	Transcript
ENSG00000163697.16	ENST00000514920.5	APBB2	0.0387504768693908	-0.988506263284367	0.5683863268403531	0.570117518552277	0.896635622979947	-5.55377795069803	0	Transcript
ENSG00000169169.14	ENST00000598259.5	CPT1C	-0.10530704985951099	-0.773558093680038	-0.568349570320487	0.570142445799785	0.8966371528244731	-5.62760387309204	0	Transcript
ENSG00000102921.7	ENST00000262384.3	N4BP1	-0.00958793785312693	4.32271063419417	-0.5683493718979761	0.570142580365819	0.8966371528244731	-6.503878317858829	0	Transcript
ENSG00000163635.17	ENST00000472569.1	ATXN7	-0.0485871244549361	-1.2094089609368501	-0.568309113202814	0.570169883292736	0.8966371528244731	-5.50571916605351	0	Transcript
ENSG00000176994.10	ENST00000406438.4	SMCR8	0.00696022672205432	5.19173680118443	0.56829900313529	0.5701767399082239	0.8966371528244731	-6.64486738485309	0	Transcript
ENSG00000264188.1	ENST00000584148.1	RP11-13N13.5	0.0294062159248481	-0.9417456311143729	0.568273231136903	0.5701942185737111	0.8966371528244731	-5.562622596048531	0	Transcript
ENSG00000132780.16	ENST00000464190.6	NASP	-0.0177021912879092	1.99083122847583	-0.568245259568174	0.570213189286231	0.8966371528244731	-6.103494497197301	0	Transcript
ENSG00000132164.9	ENST00000454147.1	SLC6A11	0.0261137154730597	0.487876261726215	0.568244016017799	0.5702140326866529	0.8966371528244731	-5.847698854555791	0	Transcript
ENSG00000247095.2	ENST00000533920.1	MIR210HG	0.0884668184041588	-2.5539779229422996	0.5682401483395401	0.570216655826242	0.8966371528244731	-5.1133814233655395	0	Transcript
ENSG00000275846.1	ENST00000611708.1	RP11-457M11.7	-0.0373674658373099	-0.874618503188014	-0.568229869919011	0.570223626892229	0.8966371528244731	-5.58064386597642	0	Transcript
ENSG00000089009.15	ENST00000550566.6	RPL6	0.0271339268403322	0.15654243106516902	0.5682298293734119	0.570223654391287	0.8966371528244731	-5.79391658410201	0	Transcript
ENSG00000114346.13	ENST00000437296.1	ECT2	0.144503318787809	-3.2657033357424803	0.5682249039949581	0.5702269949130621	0.8966371528244731	-4.9601648946689005	0	Transcript
ENSG00000157978.11	ENST00000485476.2	LDLRAP1	-0.0499090039486374	-2.57962055190831	-0.5681968818526899	0.570246000448406	0.8966371528244731	-5.13073819883022	0	Transcript
ENSG00000255176.1	ENST00000530198.1	AP002954.3	0.0173680075717843	2.22403751041032	0.568194770280651	0.5702474325980551	0.8966371528244731	-6.150109910228631	0	Transcript
ENSG00000134480.13	ENST00000504115.1	CCNH	0.163740165247867	-4.25597171213673	0.568190069515455	0.57025062084461	0.8966371528244731	-4.82142021685576	0	Transcript
ENSG00000170310.14	ENST00000306357.8	STX8	-0.0186427958682132	2.5741730666684903	-0.568157809640013	0.5702725010097329	0.8966371528244731	-6.21336159854589	0	Transcript
ENSG00000165973.18	ENST00000530672.1	NELL1	-0.0325681325967625	-0.30137762830196196	-0.568138028242575	0.570285917882766	0.8966371528244731	-5.695279659133299	0	Transcript
ENSG00000196981.3	ENST00000330689.5	WDR5B	-0.0138740562261734	2.2967992779161	-0.56812126616786	0.570297286996995	0.8966371528244731	-6.155630351501019	0	Transcript
ENSG00000168329.13	ENST00000435290.1	CX3CR1	-0.0936640688599138	-2.51963786630165	-0.568119785106776	0.5702982915528361	0.8966371528244731	-5.191416634470969	0	Transcript
ENSG00000225144.2	ENST00000445459.2	AC018643.4	-0.0404043010132922	-1.99204486255081	-0.568106916989371	0.570307019616405	0.8966371528244731	-5.31530121777521	0	Transcript
ENSG00000197893.13	ENST00000360478.7	NRAP	0.0784237163794441	-1.43085829238433	0.568077896934059	0.5703267032965279	0.8966371528244731	-5.454833340709031	0	Transcript
ENSG00000265241.6	ENST00000634130.1	RBM8A	-0.0926346387248078	-2.8815143060031096	-0.568060516059822	0.570338492525817	0.8966371528244731	-5.03225342860822	0	Transcript
ENSG00000207327.1	ENST00000384597.1	RNU6-883P	-0.0471833190755425	-2.36859547133355	-0.568048801079722	0.57034643871587	0.8966371528244731	-5.17374314553231	0	Transcript
ENSG00000187239.16	ENST00000482107.1	FNBP1	0.0198147696161006	0.788115106282489	0.568046527200878	0.570347981078317	0.8966371528244731	-5.90012729044623	0	Transcript
ENSG00000157823.16	ENST00000558806.5	AP3S2	0.0482840734165716	-1.3022227442071599	0.5680393757805021	0.57035283186966	0.8966371528244731	-5.498506474439419	0	Transcript
ENSG00000274628.4	ENST00000620585.4	FAM95B1	-0.0325413497508909	3.1584360951305097	-0.5680349262795009	0.570355849965513	0.8966371528244731	-6.321401134163421	0	Transcript
ENSG00000160216.18	ENST00000445582.5	AGPAT3	-0.0875384921355838	-2.8911807351635295	-0.5680113777216911	0.5703718230759489	0.8966371528244731	-5.03636327340053	0	Transcript
ENSG00000186976.14	ENST00000396231.6	EFCAB6	-0.19272929062193803	-1.00946054377861	-0.567997872105558	0.570380984102885	0.8966371528244731	-5.55997247451345	0	Transcript
ENSG00000242097.1	ENST00000489539.1	RP11-64D22.1	-0.0420515453069173	-1.64373063186279	-0.567996051432045	0.570382219093696	0.8966371528244731	-5.38069048105429	0	Transcript
ENSG00000205837.7	ENST00000382045.3	LINC00487	0.05496940130893401	-2.52837107875328	0.5679925367204061	0.57038460318021	0.8966371528244731	-5.14663492288327	0	Transcript
ENSG00000250456.1	ENST00000508484.1	AC006552.1	-0.0158164719327669	0.816365713979358	-0.567990299161506	0.5703861209555711	0.8966371528244731	-5.902808760106209	0	Transcript
ENSG00000166091.19	ENST00000397227.7	CMTM5	-0.111414547243315	-2.7911050114915494	-0.567984055262024	0.570390356312083	0.8966371528244731	-5.11154383226896	0	Transcript
ENSG00000179241.12	ENST00000315571.5	LDLRAD3	0.0213524360713426	3.4574835765923195	0.567947679207616	0.570415031185141	0.896642974418263	-6.362125209481841	0	Transcript
ENSG00000110060.8	ENST00000227474.7	PUS3	0.116166878034069	-0.18372872235571697	0.5679416999425749	0.5704190871331021	0.896642974418263	-5.7649330106599495	0	Transcript
ENSG00000118007.12	ENST00000480733.1	STAG1	-0.0428215609934404	-0.0868752200138386	-0.5679398096726801	0.570420369373217	0.896642974418263	-5.74456412783755	0	Transcript
ENSG00000163704.11	ENST00000412055.5	PRRT3	0.014165616064946002	3.68299701666757	0.567907651262479	0.570442183825801	0.896652561598912	-6.40065210086505	0	Transcript
ENSG00000161013.16	ENST00000518980.5	MGAT4B	-0.114351474871169	-0.9319163074024079	-0.567860667059083	0.570474055978255	0.896652561598912	-5.578880934481679	0	Transcript
ENSG00000166974.12	ENST00000538170.6	MAPRE2	-0.147630155184647	0.194770627947065	-0.567852987513789	0.570479265547146	0.896652561598912	-5.79068505708403	0	Transcript
ENSG00000147679.11	ENST00000524128.1	UTP23	0.0589878087868369	-1.9668473503721202	0.5678523673538399	0.5704796862457	0.896652561598912	-5.321877027638349	0	Transcript
ENSG00000146151.12	ENST00000370852.6	HMGCLL1	0.0777823334608332	1.1844611674545	0.567837983301569	0.570489444011958	0.896652561598912	-5.973945324598299	0	Transcript
ENSG00000160305.17	ENST00000478105.5	DIP2A	-0.0266238431875812	1.7504477427893799	-0.5678327700485539	0.570492980566677	0.896652561598912	-6.059585315774879	0	Transcript
ENSG00000154783.10	ENST00000487605.1	FGD5	-0.03342174435951299	-0.9259890750104081	-0.5678287743465129	0.570495691169036	0.896652561598912	-5.56958812289357	0	Transcript
ENSG00000248896.2	ENST00000506149.2	CTD-2135J3.3	0.0345886221622016	-1.7188837168279698	0.567827392770682	0.5704966284031929	0.896652561598912	-5.3715191853047	0	Transcript
ENSG00000108774.14	ENST00000551338.1	RAB5C	-0.0300863523718342	-0.521681604833089	-0.567777967942543	0.57053015772927	0.896666546072814	-5.661296481879389	0	Transcript
ENSG00000131791.7	ENST00000254101.3	PRKAB2	0.0105378905916004	4.8754777269387	0.5677585798517351	0.570543310680246	0.896666546072814	-6.593993138712679	0	Transcript
ENSG00000120158.11	ENST00000381730.5	RCL1	-0.129547582402145	-3.28413305432277	-0.567754411524739	0.5705461385073121	0.896666546072814	-4.9664156824209496	0	Transcript
ENSG00000184584.12	ENST00000330794.8	TMEM173	-0.0333432273396926	1.4508730501555902	-0.567753244388396	0.570546930303337	0.896666546072814	-6.02269550723994	0	Transcript
ENSG00000039560.13	ENST00000265109.7	RAI14	-0.0215379199272638	3.19876692461815	-0.56774963834199	0.5705493766816929	0.896666546072814	-6.31175684373755	0	Transcript
ENSG00000013583.8	ENST00000014930.8	HEBP1	0.0131902605819331	3.20061259592187	0.567713402911342	0.5705739594428859	0.8966743880224269	-6.31898660713053	0	Transcript
ENSG00000204116.11	ENST00000498407.5	CHIC1	0.0517139843661096	-0.11385141541902	0.567697771533415	0.57058456420435	0.8966743880224269	-5.76806047980419	0	Transcript
ENSG00000176222.8	ENST00000587539.1	ZNF404	0.0991216479735191	0.5292681782706	0.567684183217191	0.570593782972541	0.8966743880224269	-5.86776787709855	0	Transcript
ENSG00000259863.1	ENST00000567491.1	SH3RF3-AS1	-0.0247886656301547	0.0741275578050783	-0.5676769757374169	0.570598672796791	0.8966743880224269	-5.77007613240937	0	Transcript
ENSG00000149308.16	ENST00000278612.8	NPAT	-0.008653935683126559	4.822715864630901	-0.5676737492792371	0.57060086175337	0.8966743880224269	-6.58662115722189	0	Transcript
ENSG00000140943.16	ENST00000564643.1	MBTPS1	0.0360044025778842	-1.70022800186492	0.567664719785154	0.5706069877399	0.8966743880224269	-5.3795769331566	0	Transcript
ENSG00000072134.15	ENST00000585097.1	EPN2	0.0340120172919238	-0.534350316423028	0.56762356159739	0.5706349115748021	0.896681793847059	-5.65821917663051	0	Transcript
ENSG00000176105.13	ENST00000577961.5	YES1	0.198124046682249	-2.76567801853229	0.567622121039449	0.57063588893536	0.896681793847059	-5.17965293171668	0	Transcript
ENSG00000253190.3	ENST00000517961.3	AC084082.3	0.0572946064900245	-0.8393086524921199	0.567609944049678	0.5706441505645911	0.896681793847059	-5.5933845657417205	0	Transcript
ENSG00000088305.18	ENST00000353855.6	DNMT3B	0.148785651204741	-2.705214570215	0.567606066115946	0.570646781608677	0.896681793847059	-5.12602678708684	0	Transcript
ENSG00000138378.17	ENST00000495326.1	STAT4	0.0650297280153878	-2.5240886222956003	0.567579150131718	0.570665043334134	0.8966887170812728	-5.130653742576889	0	Transcript
ENSG00000236673.5	ENST00000454596.1	RP11-69I8.2	0.009163979373439891	3.48114752041546	0.56757351331897	0.5706688677857571	0.8966887170812728	-6.366469513827549	0	Transcript
ENSG00000112679.14	ENST00000605035.5	DUSP22	-0.0534771170814766	-1.5059019444749902	-0.567560792570685	0.570677498574558	0.8966887170812728	-5.417465551793281	0	Transcript
ENSG00000163633.10	ENST00000506484.1	C4orf36	0.0717906042747262	-2.14100137134195	0.56753409559913	0.570695612171344	0.8967033976334781	-5.23443359749885	0	Transcript
ENSG00000074582.12	ENST00000436603.1	BCS1L	-0.123877496767899	-3.26989854785093	-0.567482052546573	0.5707309235911929	0.8967450993359121	-4.958611437020889	0	Transcript
ENSG00000272383.1	ENST00000605967.1	RP11-556O9.4	-0.0298107652359148	-0.7398202229565329	-0.567441107911236	0.5707587054247989	0.896767794172996	-5.61458151033988	0	Transcript
ENSG00000110713.15	ENST00000397007.8	NUP98	-0.0273121153988408	2.7356671969588398	-0.5674349114861701	0.570762909891525	0.896767794172996	-6.23616670635487	0	Transcript
ENSG00000115042.9	ENST00000463940.1	FAHD2A	0.024198749315617996	0.607441232677145	0.56741667217332	0.570775285917344	0.8967734580243291	-5.87108738269744	0	Transcript
ENSG00000101972.18	ENST00000428941.5	STAG2	-0.0340004451705894	0.116396103720893	-0.567398679477268	0.570787494730577	0.896778858989611	-5.77884217047696	0	Transcript
ENSG00000135924.15	ENST00000442681.5	DNAJB2	-0.0676369942092492	-1.7448966477416998	-0.567320529959776	0.5708405239670861	0.8968459244581741	-5.34964728099394	0	Transcript
ENSG00000117543.20	ENST00000488789.5	DPH5	-0.0478198448959694	-1.2650273357647701	-0.567304454537865	0.570851432418031	0.8968459244581741	-5.4872665037535	0	Transcript
ENSG00000087274.16	ENST00000538860.1	ADD1	0.136108173265321	-0.925511473359192	0.56728558626714	0.570864236165927	0.8968459244581741	-5.64689545234245	0	Transcript
ENSG00000256591.5	ENST00000536670.5	RP11-286N22.8	0.0383086008978659	0.305413260811392	0.567284064958692	0.570865268510808	0.8968459244581741	-5.81996590772177	0	Transcript
ENSG00000143164.15	ENST00000432587.6	DCAF6	0.0847019241758135	-0.209618055553971	0.56726576704024	0.570877685367401	0.8968471120747991	-5.75262865862748	0	Transcript
ENSG00000248338.1	ENST00000512268.1	RP11-472K22.2	-0.0291733411600561	-1.1194411324020501	-0.567242001469505	0.570893812732463	0.8968471120747991	-5.526003005148199	0	Transcript
ENSG00000109436.7	ENST00000442267.2	TBC1D9	0.011283711737566001	5.45581315648286	0.5672380677039771	0.570896482214832	0.8968471120747991	-6.69976873610136	0	Transcript
ENSG00000138081.20	ENST00000403359.7	FBXO11	0.0424150420618304	3.09051057093323	0.567215516172884	0.570911785965717	0.8968471120747991	-6.308493019846781	0	Transcript
ENSG00000156873.15	ENST00000564838.5	PHKG2	0.0268441403223263	1.03298664850327	0.567209855051651	0.570915627704143	0.8968471120747991	-5.94398587428963	0	Transcript
ENSG00000057608.16	ENST00000447751.5	GDI2	-0.09711093304481501	-1.9433602752743602	-0.567184213964218	0.570933028360816	0.8968471120747991	-5.32230159432701	0	Transcript
ENSG00000158560.14	ENST00000630942.2	DYNC1I1	-0.0964049221287986	-0.8006327565883391	-0.5671784012102801	0.5709369730702509	0.8968471120747991	-5.6147680774574695	0	Transcript
ENSG00000112214.10	ENST00000541107.5	FHL5	-0.0363415022911279	0.992614848273994	-0.5671683118725279	0.57094382002886	0.8968471120747991	-5.935489986545299	0	Transcript
ENSG00000189171.14	ENST00000491177.1	S100A13	-0.0277927413779617	-0.14499754068003398	-0.567149827127311	0.5709563644907449	0.8968471120747991	-5.72823158702029	0	Transcript
ENSG00000197816.13	ENST00000526038.1	CCDC180	-0.015032988360623	2.37792457277745	-0.567143626641729	0.5709605724092	0.8968471120747991	-6.1763376088595	0	Transcript
ENSG00000198400.11	ENST00000530298.5	NTRK1	-0.0522435679218022	-1.07401663318895	-0.567140763771642	0.570962515282017	0.8968471120747991	-5.542525603307401	0	Transcript
ENSG00000138814.16	ENST00000510292.1	PPP3CA	0.0312011740388855	-0.0026384825092086303	0.56711788297328	0.5709780433377579	0.8968543009769541	-5.76711493055268	0	Transcript
ENSG00000154822.16	ENST00000615277.4	PLCL2	-0.0172804849886149	4.920666148348349	-0.5671081688323439	0.570984635901369	0.8968543009769541	-6.61114582245946	0	Transcript
ENSG00000109906.13	ENST00000545851.5	ZBTB16	0.0622091975555815	-2.29094412982166	0.567089674738885	0.57099718713625	0.896860224070119	-5.22456726225372	0	Transcript
ENSG00000236700.5	ENST00000440090.5	LINC01010	-0.0957036281992588	-2.64147878625317	-0.567056445407749	0.571019738945499	0.896860224070119	-5.11306769076374	0	Transcript
ENSG00000176444.18	ENST00000361168.9	CLK2	-0.0251688582831475	2.29800877703825	-0.5670547478533969	0.5710208910391601	0.896860224070119	-6.15918103121382	0	Transcript
ENSG00000130477.15	ENST00000551649.5	UNC13A	-0.229232661015663	-2.51137529763048	-0.5670456671438211	0.571027053940484	0.896860224070119	-5.212957932004531	0	Transcript
ENSG00000175928.5	ENST00000472075.1	LRRN1	0.0359925676876421	-0.381871624887491	0.5670376637287889	0.571032485729271	0.896860224070119	-5.69159602200912	0	Transcript
ENSG00000271086.5	ENST00000604258.5	NAMA	0.0435877995374437	-1.8357033989527198	0.5670250610982029	0.571041038981589	0.896860224070119	-5.34979952825351	0	Transcript
ENSG00000272701.2	ENST00000610046.2	MESTIT1	-0.0204923837226259	0.9371348396869721	-0.567005744757068	0.5710541488665699	0.896861763414954	-5.922211800402289	0	Transcript
ENSG00000198160.14	ENST00000355977.10	MIER1	-0.0191553412687416	2.04773233347841	-0.566997767282924	0.571059563172441	0.896861763414954	-6.109990551951309	0	Transcript
ENSG00000152578.12	ENST00000533094.1	GRIA4	-0.0508730121248172	-0.6186210592675091	-0.566964672450294	0.571082024873175	0.896866607639498	-5.63415853734412	0	Transcript
ENSG00000117461.14	ENST00000262741.9	PIK3R3	0.0198523766214138	4.61550010105561	0.5669547586263299	0.571088753538931	0.896866607639498	-6.5569019214311695	0	Transcript
ENSG00000105323.16	ENST00000352456.7	HNRNPUL1	-0.0130745690395115	4.61613937727271	-0.566954448700866	0.571088963890751	0.896866607639498	-6.55163494617462	0	Transcript
ENSG00000228135.1	ENST00000419511.1	LINC01494	0.0291368402582249	-0.5405741216690451	0.5669270364377309	0.5711075692184849	0.896882050019463	-5.65211142102796	0	Transcript
ENSG00000206560.11	ENST00000439830.5	ANKRD28	0.0234572989097816	0.486982765472856	0.566899468577285	0.571126280445805	0.8968976582299291	-5.84984938232713	0	Transcript
ENSG00000099250.17	ENST00000374875.5	NRP1	-0.0601228344797676	1.5502166386397902	-0.566860540605588	0.571152702658838	0.896925375119686	-6.032094602552901	0	Transcript
ENSG00000168255.19	ENST00000508910.5	POLR2J3	-0.10489483308177698	-2.34671240126212	-0.566781688640058	0.571206224921057	0.896950223595514	-5.17996428967341	0	Transcript
ENSG00000206341.7	ENST00000383620.4	HLA-H	0.0484728587789397	0.00299104040426264	0.5667610810133821	0.5712202131322299	0.896950223595514	-5.769566710282179	0	Transcript
ENSG00000138411.10	ENST00000260983.7	HECW2	0.0115679090009978	5.952522353759051	0.566759517175644	0.571221274653315	0.896950223595514	-6.774126784351361	0	Transcript
ENSG00000076554.15	ENST00000517427.5	TPD52	0.163922144688104	-4.19346702210867	0.566755890455109	0.571223736447077	0.896950223595514	-4.819108848658219	0	Transcript
ENSG00000196724.12	ENST00000595569.1	ZNF418	0.0534818174195615	-1.91432191728248	0.56673977683101	0.5712346743291701	0.896950223595514	-5.34842001091598	0	Transcript
ENSG00000099622.13	ENST00000320936.9	CIRBP	-0.0251920854067727	5.34460440467776	-0.5667388926470239	0.571235274513634	0.896950223595514	-6.6819733475474	0	Transcript
ENSG00000205726.14	ENST00000379960.9	ITSN1	0.0353964878250716	1.49153386686555	0.5666898466051801	0.571268567459547	0.896950223595514	-6.02245928672174	0	Transcript
ENSG00000119688.20	ENST00000496015.5	ABCD4	-0.0267059048925468	0.6933347136765489	-0.5666887294435989	0.571269325810849	0.896950223595514	-5.88414139123912	0	Transcript
ENSG00000160789.19	ENST00000469565.6	LMNA	-0.117186968667408	-2.0733530018613	-0.566683095504172	0.571273150247318	0.896950223595514	-5.2663254934916	0	Transcript
ENSG00000197976.11	ENST00000381261.8	AKAP17A	-0.0266537181483484	0.317018349317349	-0.5666665682862829	0.571284369340683	0.896950223595514	-5.82223984682098	0	Transcript
ENSG00000197976.11_PAR_Y	ENST00000381261.8_PAR_Y	AKAP17A	-0.0266537181483484	0.317018349317349	-0.5666665682862829	0.571284369340683	0.896950223595514	-5.82223984682098	0	Transcript
ENSG00000280278.1	ENST00000624773.1	FLJ30679	-0.0246854051528371	-0.367544706118091	-0.566645099793201	0.571298942853757	0.896950223595514	-5.68892003857422	0	Transcript
ENSG00000018510.13	ENST00000460342.1	AGPS	0.0336567889946937	-1.4285217486233401	0.5666358489154921	0.571305222705923	0.896950223595514	-5.45177417118312	0	Transcript
ENSG00000122386.10	ENST00000382192.7	ZNF205	-0.0434380989643113	0.656631465338182	-0.5666292488811789	0.571309703083629	0.896950223595514	-5.87388760010883	0	Transcript
ENSG00000118762.7	ENST00000502363.1	PKD2	0.0933858534774626	0.205494644676251	0.566608357192093	0.571323885341475	0.896950223595514	-5.81643188619254	0	Transcript
ENSG00000120008.15	ENST00000605376.5	WDR11	-0.0792142170379135	-2.63970738097232	-0.566603332586782	0.571327296304178	0.896950223595514	-5.11598913900528	0	Transcript
ENSG00000099991.17	ENST00000459824.1	CABIN1	-0.0273597322179761	-0.26538890356786804	-0.5665944247148729	0.571333343453577	0.896950223595514	-5.711407383458741	0	Transcript
ENSG00000105426.15	ENST00000588012.5	PTPRS	0.0588468713688832	1.21624240176919	0.566590048681399	0.571336314155024	0.896950223595514	-5.99155032634623	0	Transcript
ENSG00000178982.9	ENST00000592558.1	EIF3K	0.040237133852809	-0.16465735590894398	0.566573454053759	0.571347579603068	0.896950223595514	-5.74976119286084	0	Transcript
ENSG00000064042.17	ENST00000511424.5	LIMCH1	-0.0438589354419557	-0.444420221499872	-0.5665726902067261	0.5713480981517	0.896950223595514	-5.67394731963359	0	Transcript
ENSG00000225254.2	ENST00000443069.2	ARMC8P1	-0.0441768779510307	-2.47715370558583	-0.566560168322383	0.5713565988464671	0.896950223595514	-5.2168042545708495	0	Transcript
ENSG00000198453.12	ENST00000587857.5	ZNF568	0.101475372883354	-0.569586509223504	0.5665500058733629	0.571363497842735	0.896950223595514	-5.674083078544119	0	Transcript
ENSG00000241546.1	ENST00000491262.1	RP11-767L7.2	0.040565212211312006	-2.01630903953742	0.5665399822351629	0.571370302643286	0.896950223595514	-5.28897083131432	0	Transcript
ENSG00000197448.13	ENST00000409500.7	GSTK1	0.030518736222589	0.0366944487244985	0.5665134862425261	0.5713882903050811	0.896959449678427	-5.77263847685768	0	Transcript
ENSG00000100109.16	ENST00000405938.5	TFIP11	0.0233103752488059	3.4296301287316604	0.56650547982269	0.5713937257754289	0.896959449678427	-6.35895940201988	0	Transcript
ENSG00000242265.5	ENST00000465184.1	PEG10	-0.11911991549580699	-0.992150761758361	-0.566477411047675	0.57141278155307	0.8969755910883659	-5.78422222135392	0	Transcript
ENSG00000124383.8	ENST00000244230.6	MPHOSPH10	-0.00969942999572543	3.94800391245604	-0.5664510674278139	0.5714306664060071	0.8969898939710529	-6.44513196714946	0	Transcript
ENSG00000135315.11	ENST00000497936.5	CEP162	-0.0412134793613889	1.17075706741044	-0.566412018771888	0.571457177281528	0.897010043507203	-5.96628328252073	0	Transcript
ENSG00000125447.16	ENST00000582376.1	GGA3	-0.0830546170534296	-2.85575790427776	-0.56639274029879	0.571470266020347	0.897010043507203	-5.051020900991321	0	Transcript
ENSG00000111011.17	ENST00000527796.6	RSRC2	-0.0156851666405829	2.12796407025647	-0.5663448770170699	0.5715027624698289	0.897010043507203	-6.125538703510441	0	Transcript
ENSG00000162654.8	ENST00000355754.6	GBP4	-0.0250540606765055	4.36950680729523	-0.5663445090160171	0.571503012325058	0.897010043507203	-6.5118314373429795	0	Transcript
ENSG00000148737.16	ENST00000536810.5	TCF7L2	-0.174674191600835	-1.6853434926741102	-0.566334322933397	0.571509928211888	0.897010043507203	-5.376770903215309	0	Transcript
ENSG00000070778.12	ENST00000554270.5	PTPN21	-0.0519051540486729	-0.5808404666761889	-0.566324194505533	0.5715168049933921	0.897010043507203	-5.6559667486037	0	Transcript
ENSG00000165898.13	ENST00000555139.1	ISCA2	-0.0423905808978848	-1.63993400714239	-0.566310993493677	0.571525767991024	0.897010043507203	-5.3841879371833095	0	Transcript
ENSG00000069493.14	ENST00000444971.6	CLEC2D	0.12464438736434	-3.16738327900572	0.566307987792905	0.571527808759796	0.897010043507203	-4.96677221024821	0	Transcript
ENSG00000081177.18	ENST00000494629.1	EXD2	-0.124780277383927	-3.3074851259961098	-0.566296408864052	0.5715356704918749	0.897010043507203	-4.9325010094765895	0	Transcript
ENSG00000140986.7	ENST00000268661.7	RPL3L	-0.0152616465999519	0.7795988458450942	-0.5662942784343199	0.57153711699294	0.897010043507203	-5.9008207712139	0	Transcript
ENSG00000099330.8	ENST00000598172.1	OCEL1	-0.111247488519068	-3.30375604127931	-0.566284027640591	0.5715440770141441	0.897010043507203	-4.97970818248099	0	Transcript
ENSG00000129151.8	ENST00000528583.5	BBOX1	0.0306980916187586	3.02747824988919	0.566239681887087	0.571574187088823	0.897010043507203	-6.29368605355338	0	Transcript
ENSG00000165209.18	ENST00000471564.6	STRBP	0.0236029887908363	0.501356761637279	0.5662172979184411	0.571589385741933	0.897010043507203	-5.856760780004281	0	Transcript
ENSG00000137337.14	ENST00000417033.1	MDC1	0.053656276767187996	-2.18106110821493	0.5662120305131899	0.571592962323653	0.897010043507203	-5.240176585673799	0	Transcript
ENSG00000101746.15	ENST00000535384.5	NOL4	0.0532066633565884	-1.08756616907025	0.566207609724737	0.571595964058636	0.897010043507203	-5.54308228165195	0	Transcript
ENSG00000176261.15	ENST00000468695.5	ZBTB8OS	0.0184459974937487	1.42949764836276	0.566200896766844	0.5716005222012371	0.897010043507203	-6.004601522253981	0	Transcript
ENSG00000069424.14	ENST00000389632.8	KCNAB2	0.0569320619089928	0.8188019733020601	0.5661893862497379	0.571608337958524	0.897010043507203	-6.04046197637213	0	Transcript
ENSG00000115317.11	ENST00000465521.1	HTRA2	-0.0701255647847037	-1.7554305098262	-0.5661824111463821	0.571613074148931	0.897010043507203	-5.3462782277477805	0	Transcript
ENSG00000111261.13	ENST00000545735.1	MANSC1	-0.0839465135220779	-0.452369410192461	-0.5661709778859549	0.571620837529385	0.897010043507203	-5.685493749179111	0	Transcript
ENSG00000122390.17	ENST00000574762.1	NAA60	-0.0378644491505163	-1.95727893348802	-0.5661661818596129	0.5716240941287399	0.897010043507203	-5.29538913869258	0	Transcript
ENSG00000134982.16	ENST00000505350.1	APC	-0.0170879931295956	1.73349457230032	-0.566119345336449	0.57165589754551	0.897010043507203	-6.058689309790241	0	Transcript
ENSG00000151287.16	ENST00000376027.5	TEX30	0.0796731352795201	-2.53735013190601	0.566118874424822	0.5716562173130469	0.897010043507203	-5.110249094914179	0	Transcript
ENSG00000174945.13	ENST00000407112.1	AMZ1	0.0847859504488555	-1.56050027510972	0.5660970431357409	0.5716710417117049	0.897010043507203	-5.433825696512789	0	Transcript
ENSG00000048991.16	ENST00000443537.2	R3HDM1	-0.0405012348401989	-1.5253424106476499	-0.566075534090527	0.5716856474722071	0.897010043507203	-5.422467463637401	0	Transcript
ENSG00000137265.14	ENST00000380956.8	IRF4	-0.0391068509249805	-1.188535726755	-0.566060293535314	0.571695996709787	0.897010043507203	-5.50846340241513	0	Transcript
ENSG00000225361.3	ENST00000603624.1	PPP1R26-AS1	0.0227620769756916	0.62328984870335	0.566050802299893	0.571702441864688	0.897010043507203	-5.86858858908203	0	Transcript
ENSG00000073614.12	ENST00000544777.1	KDM5A	-0.0203836494859163	0.0406387666077142	-0.566044982631323	0.571706393808411	0.897010043507203	-5.767045693549741	0	Transcript
ENSG00000138036.18	ENST00000605786.5	DYNC2LI1	0.0216772127211013	2.08272744729474	0.566033757807229	0.571714016250646	0.897010043507203	-6.124601456633821	0	Transcript
ENSG00000082397.17	ENST00000578395.1	EPB41L3	0.0614219860085686	-2.14487298541859	0.566028456679561	0.571717616104722	0.897010043507203	-5.24675639040402	0	Transcript
ENSG00000109906.13	ENST00000539918.5	ZBTB16	0.0674451873540674	-2.6946961088937003	0.566027206888546	0.571718464805965	0.897010043507203	-5.13688408416391	0	Transcript
ENSG00000111011.17	ENST00000527173.6	RSRC2	-0.0260119009803558	0.864210467398587	-0.566015198253284	0.5717266195949289	0.897010043507203	-5.9101643609182695	0	Transcript
ENSG00000169246.16	ENST00000537983.1	NPIPB3	0.0150985407116146	1.51679298936627	0.565997107131463	0.5717389049659449	0.897010043507203	-6.030544736539191	0	Transcript
ENSG00000243716.10	ENST00000538509.1	NPIPB5	0.0150985407116146	1.51679298936627	0.565997107131463	0.5717389049659449	0.897010043507203	-6.030544736539191	0	Transcript
ENSG00000138311.15	ENST00000461412.1	ZNF365	0.023748085865875	0.0337168879161097	0.5659928421126639	0.571741801285531	0.897010043507203	-5.76930446680033	0	Transcript
ENSG00000157107.13	ENST00000430046.6	FCHO2	0.0113999485695497	4.15374204088073	0.5659464076626031	0.5717733347784929	0.897037076859788	-6.47783699101912	0	Transcript
ENSG00000234810.2	ENST00000422374.1	RP11-90C4.1	-0.00682828692700188	5.6508853337919405	-0.565933057026736	0.5717824013081291	0.897037076859788	-6.7234454585823	0	Transcript
ENSG00000158019.20	ENST00000379624.5	BRE	0.0131754212853578	3.67986701211924	0.565915918314682	0.5717940404529139	0.897037076859788	-6.40740328071952	0	Transcript
ENSG00000125810.9	ENST00000246006.4	CD93	0.0474763711476395	2.52191230018379	0.5659135999771999	0.571795614877781	0.897037076859788	-6.21822602799561	0	Transcript
ENSG00000128487.16	ENST00000395529.7	SPECC1	0.0158550600638484	3.44730220821815	0.565891887167715	0.571810360539415	0.897037076859788	-6.3596750722427595	0	Transcript
ENSG00000149582.15	ENST00000354064.11	TMEM25	0.162133640248077	-1.4776319997131397	0.5658899524236739	0.571811674476805	0.897037076859788	-5.4679212763210705	0	Transcript
ENSG00000262529.1	ENST00000570581.1	CTA-276F8.2	0.0307511669475814	-0.7808281768212371	0.565854634758665	0.571835659918603	0.897038559429443	-5.62174670337683	0	Transcript
ENSG00000254615.2	ENST00000521369.2	RP11-395G23.3	0.0229527355669971	0.589387539583273	0.5658514547696291	0.571837819582167	0.897038559429443	-5.865973471975111	0	Transcript
ENSG00000197343.10	ENST00000440391.5	ZNF655	-0.0633010143858791	0.284369926359841	-0.5658376687049921	0.571847182320314	0.897038559429443	-5.8189306663141505	0	Transcript
ENSG00000116138.12	ENST00000375838.5	DNAJC16	-0.0411653336982276	1.10535776807415	-0.565802280992967	0.5718712160462521	0.897038559429443	-5.9554163442001995	0	Transcript
ENSG00000131495.8	ENST00000252102.8	NDUFA2	-0.0100454017096001	4.17070075567759	-0.565790045761364	0.571879525771729	0.897038559429443	-6.48694266006935	0	Transcript
ENSG00000121440.14	ENST00000492909.1	PDZRN3	-0.0611709814327811	-0.699855462049626	-0.5657834034055861	0.571884037042962	0.897038559429443	-5.61388062029361	0	Transcript
ENSG00000009307.15	ENST00000369530.5	CSDE1	-0.036724724681290996	4.0012360271089795	-0.565768333428588	0.5718942721424219	0.897038559429443	-6.455808361830949	0	Transcript
ENSG00000243156.7	ENST00000585038.1	MICAL3	0.019567876356341	3.0211795958201804	0.5657537165753499	0.5719041995766451	0.897038559429443	-6.2896376044906	0	Transcript
ENSG00000101307.15	ENST00000381605.8	SIRPB1	0.017056101674813	1.05094451600409	0.565750543706514	0.571906354527848	0.897038559429443	-5.94726293776661	0	Transcript
ENSG00000196405.12	ENST00000544450.6	EVL	0.0117070734659006	4.31819228080413	0.565731665216115	0.5719191765138579	0.897038559429443	-6.50573221659986	0	Transcript
ENSG00000242659.1	ENST00000492981.1	RP11-271C24.2	0.0376133459857893	-1.32114708244399	0.565730421722577	0.5719200210807349	0.897038559429443	-5.4733521129976	0	Transcript
ENSG00000147121.15	ENST00000464900.5	KRBOX4	-0.0453149868394416	-2.3760023998312003	-0.565729109252451	0.5719209124963821	0.897038559429443	-5.15027932496867	0	Transcript
ENSG00000183208.12	ENST00000561433.5	GDPGP1	0.0536541447550641	-1.6265684677738002	0.565720619759826	0.571926678484832	0.897038559429443	-5.38954692151046	0	Transcript
ENSG00000134575.9	ENST00000534448.5	ACP2	-0.0461109141637323	-0.7723069498542521	-0.5656817321389229	0.5719530909682671	0.8970595188795949	-5.609214900266019	0	Transcript
ENSG00000172354.9	ENST00000419828.5	GNB2	-0.18191427772924804	-4.22385449527013	-0.565675108822625	0.571957589584639	0.8970595188795949	-4.79864515844971	0	Transcript
ENSG00000279110.1	ENST00000623980.1	CTA-243E7.1	0.012857275254566002	3.07417931059977	0.5656546671128311	0.571971473885411	0.897067533809665	-6.29952292590321	0	Transcript
ENSG00000215041.9	ENST00000570460.5	NEURL4	0.138862418598754	0.578960392689125	0.56563781136547	0.5719829226703579	0.897071728742753	-5.870612088209049	0	Transcript
ENSG00000139350.11	ENST00000266742.8	NEDD1	-0.0253085506724933	2.00851191140281	-0.5656116666441441	0.5720006809419089	0.897074631637768	-6.11297180348539	0	Transcript
ENSG00000148339.12	ENST00000373066.9	SLC25A25	-0.104376143284824	1.79242086141549	-0.5656092508634829	0.572002321825191	0.897074631637768	-6.098327871344599	0	Transcript
ENSG00000240244.3	ENST00000443168.1	GAPDHP33	0.0315352304231436	-0.668928188317803	0.565562209154065	0.572034274658241	0.8971064284496559	-5.64214295258389	0	Transcript
ENSG00000188171.15	ENST00000595405.1	ZNF626	-0.0445764974801983	-1.22461560937341	-0.5655409759988411	0.572048697445926	0.8971064284496559	-5.508235312948849	0	Transcript
ENSG00000225725.4	ENST00000533615.1	FAM66E	0.0251839860474056	2.00723071491021	0.565540648745839	0.572048919736459	0.8971064284496559	-6.116309343065209	0	Transcript
ENSG00000036257.12	ENST00000484081.1	CUL3	0.0487231781501077	-1.77614111938325	0.5655057653330401	0.5720726149500379	0.8971196827107221	-5.35039598869109	0	Transcript
ENSG00000164347.17	ENST00000427854.6	GFM2	-0.0166069779317263	2.89270401668803	-0.5654590210813879	0.572104367595464	0.8971196827107221	-6.26875695270473	0	Transcript
ENSG00000170035.15	ENST00000602499.5	UBE2E3	0.0474571444448294	-1.6847083842371202	0.5654579547987479	0.572105091914539	0.8971196827107221	-5.3653237986559095	0	Transcript
ENSG00000175485.2	ENST00000311352.2	OR52W1	-0.034345860647752004	-0.8926306611692509	-0.5654159695227701	0.572133612595589	0.8971196827107221	-5.5820653647794805	0	Transcript
ENSG00000132676.15	ENST00000368336.9	DAP3	-0.0151683441374226	3.1430527316212498	-0.5654102111167371	0.572137524345098	0.8971196827107221	-6.30981233905664	0	Transcript
ENSG00000123384.13	ENST00000338962.8	LRP1	0.0276348018473065	0.21519365217717604	0.565406655105808	0.5721399399893959	0.8971196827107221	-5.80389711814399	0	Transcript
ENSG00000231999.6	ENST00000443562.1	FLJ27354	-0.02931479179329	-0.945918661554159	-0.5654046981187321	0.5721412693981489	0.8971196827107221	-5.5685079729185	0	Transcript
ENSG00000100938.17	ENST00000399440.6	GMPR2	-0.0488528815101238	2.23048674733663	-0.5653988166910939	0.572145264743256	0.8971196827107221	-6.15816996565319	0	Transcript
ENSG00000099219.13	ENST00000339450.9	ERMP1	-0.0249553238638252	4.76580122061717	-0.5653886113543609	0.572152197418528	0.8971196827107221	-6.58096555302263	0	Transcript
ENSG00000100364.18	ENST00000493003.1	KIAA0930	0.0284996068355245	0.913794498806653	0.565374307960347	0.572161914047864	0.8971196827107221	-5.931315299322519	0	Transcript
ENSG00000161800.12	ENST00000550149.5	RACGAP1	-0.0716124550466642	-2.6546720280473397	-0.565364541263418	0.572168548838231	0.8971196827107221	-5.12913334892306	0	Transcript
ENSG00000088808.16	ENST00000555991.1	PPP1R13B	0.0489573333859187	-1.66693676512385	0.5653614562882441	0.5721706445557709	0.8971196827107221	-5.399608165635169	0	Transcript
ENSG00000138190.16	ENST00000495132.5	EXOC6	0.037932978254569004	0.295926121264062	0.565357180588941	0.572173549174511	0.8971196827107221	-5.81608295609388	0	Transcript
ENSG00000179218.13	ENST00000316448.9	CALR	-0.0143803928248604	7.02659467991289	-0.565335689897572	0.572188148592281	0.8971196827107221	-6.95885107411408	0	Transcript
ENSG00000174606.13	ENST00000360506.6	ANGEL2	0.0175377575139578	5.0411882311791	0.5653199439176391	0.572198845528895	0.8971196827107221	-6.62211658123432	0	Transcript
ENSG00000164347.17	ENST00000513331.1	GFM2	0.0430181271473168	-1.74730082583656	0.565314054769659	0.5722028463106099	0.8971196827107221	-5.36934453766681	0	Transcript
ENSG00000198814.12	ENST00000427190.5	GK	0.0240921965143533	1.8491995126625702	0.565308619222323	0.572206538951415	0.8971196827107221	-6.0810628006478	0	Transcript
ENSG00000228692.2	ENST00000446476.2	RP5-826L7.1	0.0287179717266862	-0.769596059863864	0.56528904976186	0.572219833564713	0.8971267692559741	-5.60434969545398	0	Transcript
ENSG00000104490.17	ENST00000522754.1	NCALD	0.0174746566357913	4.60124556948092	0.565272082927267	0.572231360190034	0.8971310837732591	-6.5484204919411395	0	Transcript
ENSG00000129990.14	ENST00000587067.1	SYT5	-0.0368941515524749	1.17143938825989	-0.565211414407542	0.572272576992399	0.897181945016942	-5.974287246444041	0	Transcript
ENSG00000249228.1	ENST00000514855.1	RP11-769N22.1	-0.0134746093895976	1.66968194643094	-0.5651794862600771	0.572294268812986	0.897201589624697	-6.0542077510098204	0	Transcript
ENSG00000085872.14	ENST00000600432.1	CHERP	-0.0352319235719863	-1.52150518921953	-0.565167138186025	0.572302658136695	0.897201589624697	-5.41978803148391	0	Transcript
ENSG00000173120.14	ENST00000517637.2	KDM2A	-0.0300099418240906	-0.8302177490158291	-0.56515198654956	0.5723129522904301	0.8972039706082041	-5.5893432287655695	0	Transcript
ENSG00000135837.15	ENST00000367607.7	CEP350	0.008528648873574709	6.99638379139755	0.5651335523837829	0.5723254767422421	0.897209847860341	-6.94839047371292	0	Transcript
ENSG00000184164.14	ENST00000444954.1	CRELD2	0.108883823882035	-3.15264425871852	0.565094337096828	0.572352120637774	0.897215630328171	-4.99447440496238	0	Transcript
ENSG00000103168.16	ENST00000567759.5	TAF1C	-0.0723687326345257	1.0882846953838101	-0.565090753418342	0.572354555512523	0.897215630328171	-5.94793469345752	0	Transcript
ENSG00000121621.6	ENST00000533466.1	KIF18A	-0.0288027316028796	-0.738915017109784	-0.56508739239647	0.5723568391111801	0.897215630328171	-5.612177038372871	0	Transcript
ENSG00000259705.1	ENST00000558061.1	RP11-227D13.1	0.0314179317868888	-0.9851960445216	0.5650734324324029	0.572366324057337	0.897215630328171	-5.56197841738752	0	Transcript
ENSG00000169660.15	ENST00000337014.10	HEXDC	0.0479377796764302	-0.259387249312363	0.565058118860386	0.572376728783947	0.897215630328171	-5.719201033635629	0	Transcript
ENSG00000227744.4	ENST00000455228.1	FLJ43879	0.037320113506927	-1.8508794357416698	0.565050628162031	0.572381818332714	0.897215630328171	-5.332547577782241	0	Transcript
ENSG00000133816.13	ENST00000256194.8	MICAL2	-0.194869444732543	-1.03846041057449	-0.565029081612744	0.572396458238026	0.8972248227196831	-5.57796430430627	0	Transcript
ENSG00000087299.11	ENST00000261699.8	L2HGDH	-0.0934668314092713	-0.984901803027907	-0.564964608375808	0.5724402659518001	0.897279734330537	-5.556922303576	0	Transcript
ENSG00000214548.14	ENST00000452120.6	MEG3	0.0278992321427383	2.7651144646650696	0.564948502670386	0.572451209565875	0.8972831317413481	-6.2546698722775105	0	Transcript
ENSG00000179915.22	ENST00000462791.1	NRXN1	0.0401252639206269	-1.4306901058777401	0.5648747136748989	0.572501349489035	0.89734796598305	-5.459828014660599	0	Transcript
ENSG00000185324.21	ENST00000503560.1	CDK10	0.0384938923737495	-1.58600239305349	0.5648498045387951	0.5725182758212471	0.897355828677578	-5.40795785657208	0	Transcript
ENSG00000166986.13	ENST00000537638.6	MARS	-0.0403770292334415	0.0542305845001714	-0.5648414991651071	0.5725239195671711	0.897355828677578	-5.76925577339108	0	Transcript
ENSG00000231419.6	ENST00000447563.5	LINC00689	0.0310450292960242	-0.7345024933085859	0.564825935314062	0.572534495733568	0.8973586487965369	-5.61436561985997	0	Transcript
ENSG00000273338.1	ENST00000608684.1	RP11-386I14.4	0.0352590034936531	-1.09507006191251	0.564710760445839	0.5726127638706819	0.8974265230903778	-5.53422397894133	0	Transcript
ENSG00000122970.15	ENST00000361948.8	IFT81	0.0154755843027662	2.19179415107633	0.564710617382791	0.5726128610936589	0.8974265230903778	-6.140808034808849	0	Transcript
ENSG00000204282.4	ENST00000589217.1	TNRC6C-AS1	-0.0227125392885246	2.7088707690180405	-0.564705311348811	0.572616466980861	0.8974265230903778	-6.2323514840888	0	Transcript
ENSG00000221986.6	ENST00000357155.1	MYBPHL	0.0400428861100644	-1.30115359428771	0.564698578614116	0.572621042444313	0.8974265230903778	-5.48201207019098	0	Transcript
ENSG00000126010.5	ENST00000380289.2	GRPR	0.0414131067485135	-1.6870273857347802	0.564697627479906	0.57262168882197	0.8974265230903778	-5.377860208278509	0	Transcript
ENSG00000173653.7	ENST00000525356.1	RCE1	-0.0947908254467862	-0.776530499100546	-0.5646140417266651	0.5726784939023221	0.89747651983026	-5.60243220688404	0	Transcript
ENSG00000115641.18	ENST00000344213.8	FHL2	-0.11951235163387598	-3.1997187402832004	-0.564604226769016	0.572685164347525	0.89747651983026	-5.03324308089052	0	Transcript
ENSG00000129103.17	ENST00000413952.6	SUMF2	-0.0842083964170297	-1.7127088130572399	-0.564598515184186	0.572689046073998	0.89747651983026	-5.36753500214249	0	Transcript
ENSG00000225005.1	ENST00000417100.1	RP11-483G21.3	0.0337440366691084	-1.17553234213905	0.564579371204909	0.5727020568609761	0.89747651983026	-5.5124339124568404	0	Transcript
ENSG00000196290.14	ENST00000359683.8	NIF3L1	-0.0560333353240674	1.51874560028168	-0.564559844816955	0.572715327688784	0.89747651983026	-6.05105124428501	0	Transcript
ENSG00000093000.18	ENST00000347635.8	NUP50	0.00817583073558051	5.322519555061461	0.564542289261058	0.572727259194147	0.89747651983026	-6.67284198728626	0	Transcript
ENSG00000117500.12	ENST00000370280.1	TMED5	0.028998266953558997	0.40357331532336	0.564540115732045	0.572728736425509	0.89747651983026	-5.836610291044071	0	Transcript
ENSG00000071243.15	ENST00000431467.1	ING3	0.0212770830296088	1.5718409056303897	0.564519288003738	0.572742892010004	0.89747651983026	-6.03521336990495	0	Transcript
ENSG00000153446.15	ENST00000591875.1	C16orf89	0.0750495178656176	-1.2502046472143302	0.564518696753042	0.5727432938565121	0.89747651983026	-5.5089335402320705	0	Transcript
ENSG00000148925.10	ENST00000530907.5	BTBD10	0.0228254906637005	3.71303791448324	0.5645120246935831	0.572747828564574	0.89747651983026	-6.4163291814892105	0	Transcript
ENSG00000167986.13	ENST00000535967.5	DDB1	-0.05101772466198999	-1.3847821043092599	-0.5644966425080771	0.572758283230944	0.89747651983026	-5.46383664333148	0	Transcript
ENSG00000058729.10	ENST00000508447.1	RIOK2	0.0297108720688855	1.10533053360611	0.5644947984587529	0.572759536564831	0.89747651983026	-5.9524088936656705	0	Transcript
ENSG00000254330.1	ENST00000519680.1	RP11-1D12.1	-0.0233253182500827	-0.17755130086848603	-0.564476753575529	0.572771801090807	0.89747651983026	-5.731327959035831	0	Transcript
ENSG00000089006.16	ENST00000490175.5	SNX5	0.0251332626954227	4.09440888095993	0.564458137840103	0.5727844537377961	0.89747651983026	-6.473343286982889	0	Transcript
ENSG00000152782.16	ENST00000342512.3	PANK1	0.0364468984285672	1.45032092334627	0.564456950098826	0.5727852610201789	0.89747651983026	-6.0163643001682905	0	Transcript
ENSG00000231064.6	ENST00000447623.2	MIR92B	0.0266305096191613	0.52645719904854	0.564438573292477	0.57279775141212	0.8974793631159399	-5.85800489459502	0	Transcript
ENSG00000183150.7	ENST00000540510.1	GPR19	0.0188875818207388	2.54994249149416	0.564406913999506	0.572819269980937	0.8974793631159399	-6.21093315493743	0	Transcript
ENSG00000245205.3	ENST00000359165.5	EEF1A1P4	0.0255819993021403	-0.590888018780028	0.564394204488834	0.5728279086422939	0.8974793631159399	-5.65047919618795	0	Transcript
ENSG00000108309.12	ENST00000590941.5	RUNDC3A	-0.0184911627644952	4.3149399648361895	-0.5643866380960411	0.572833051553096	0.8974793631159399	-6.50924214306162	0	Transcript
ENSG00000183426.16	ENST00000545479.5	NPIPA1	0.0267267313962622	0.278657630261629	0.5643762193209351	0.572840133276838	0.8974793631159399	-5.81911965116544	0	Transcript
ENSG00000135722.8	ENST00000518148.1	FBXL8	-0.0301508622698185	-0.847532143834468	-0.5643522298063979	0.5728564392979859	0.8974793631159399	-5.583411545110481	0	Transcript
ENSG00000232653.8	ENST00000448387.6	GOLGA8N	0.0174901740138472	4.550767573067571	0.564347093925417	0.5728599302595611	0.8974793631159399	-6.543399199787	0	Transcript
ENSG00000166387.11	ENST00000527790.5	PPFIBP2	0.11031028285368599	-2.79917968972487	0.564336913685457	0.5728668500033249	0.8974793631159399	-5.068392109353059	0	Transcript
ENSG00000088832.15	ENST00000612074.4	FKBP1A	0.0643148117490765	-2.58311556061494	0.5643297692377299	0.5728717062729151	0.8974793631159399	-5.11244433595063	0	Transcript
ENSG00000132361.16	ENST00000570628.6	CLUH	-0.23397046498457896	-0.825087871838519	-0.564325134812839	0.5728748564242571	0.8974793631159399	-5.5812100561434805	0	Transcript
ENSG00000163412.12	ENST00000425534.7	EIF4E3	0.0135050114233506	4.78396792494851	0.564279177514491	0.57290609536305	0.897504856153049	-6.58943168020397	0	Transcript
ENSG00000185947.14	ENST00000300870.14	ZNF267	0.0167498112272207	2.9768698797937994	0.564262574538968	0.572917381242042	0.897504856153049	-6.287370635567981	0	Transcript
ENSG00000162390.17	ENST00000371316.3	ACOT11	0.0174402582324383	4.37503844985458	0.564261400983141	0.572918178971075	0.897504856153049	-6.515453711068491	0	Transcript
ENSG00000187950.8	ENST00000318184.9	OVCH1	0.0209657063007411	1.3658679693055502	0.5642495388566839	0.5729262423263161	0.897504856153049	-6.00313282099391	0	Transcript
ENSG00000124641.15	ENST00000467535.5	MED20	-0.0764840761331525	-0.9793388973707409	-0.564208760329641	0.5729539621995771	0.897534528157369	-5.5608979259884	0	Transcript
ENSG00000100532.11	ENST00000557317.1	CGRRF1	-0.0663382870391635	-1.8854145366164898	-0.564166009813084	0.5729830232511299	0.8975541827448701	-5.29355332307476	0	Transcript
ENSG00000185507.19	ENST00000525445.5	IRF7	0.0912680582950921	-2.02894619866465	0.5641610930021811	0.572986365657995	0.8975541827448701	-5.27523105920655	0	Transcript
ENSG00000102890.14	ENST00000360833.5	ELMO3	-0.139186041783528	-1.95686931785682	-0.564098051745416	0.5730292213992659	0.8975541827448701	-5.3119453379595	0	Transcript
ENSG00000175764.14	ENST00000373778.5	TTLL11	-0.043752690632	2.3432387214757995	-0.5640956907635419	0.573030826435452	0.8975541827448701	-6.1775951695303295	0	Transcript
ENSG00000253708.1	ENST00000523733.1	RP11-51J9.4	-0.0264197405239263	-0.43752319376644105	-0.564088377468537	0.573035798153083	0.8975541827448701	-5.67599574844536	0	Transcript
ENSG00000248245.1	ENST00000502776.1	CTB-49A3.2	-0.0379960971521759	-1.77943286596412	-0.564080107863475	0.573041420013311	0.8975541827448701	-5.384753399349179	0	Transcript
ENSG00000175066.15	ENST00000480757.5	GK5	0.0455224447987186	1.91295005206279	0.564075965048409	0.5730442364004	0.8975541827448701	-6.11255624577253	0	Transcript
ENSG00000112038.17	ENST00000523520.1	OPRM1	-0.0231779225955699	-0.23633228214426896	-0.564072550369391	0.573046557787739	0.8975541827448701	-5.716883066561719	0	Transcript
ENSG00000066933.15	ENST00000563925.1	MYO9A	0.0236006080814157	-0.177963833725328	0.5640536263524379	0.573059422906361	0.8975541827448701	-5.73219398097983	0	Transcript
ENSG00000174840.8	ENST00000311180.8	PDE12	-0.00752006778584014	5.11026649914131	-0.564037135033254	0.5730706343157079	0.8975541827448701	-6.63159672041701	0	Transcript
ENSG00000066185.12	ENST00000372565.7	ZMYND12	0.0354192191063763	0.967374010500907	0.564030378148928	0.573075227926009	0.8975541827448701	-5.93650460308796	0	Transcript
ENSG00000121390.18	ENST00000619300.4	PSPC1	-0.0487145503221709	2.7257080726145295	-0.564030259596678	0.5730753085229039	0.8975541827448701	-6.24393567684766	0	Transcript
ENSG00000100612.13	ENST00000556502.1	DHRS7	-0.0548255592821805	-1.6227856014348798	-0.5640224269562599	0.573080633499135	0.8975541827448701	-5.38696080676137	0	Transcript
ENSG00000089169.14	ENST00000547686.5	RPH3A	0.10353526455690801	-2.05210150114429	0.563975697833624	0.573112402518245	0.89758722590214	-5.29803267978133	0	Transcript
ENSG00000147586.9	ENST00000518271.1	MRPS28	-0.0906739563151313	-2.7208221945425297	-0.563965567867764	0.573119289534957	0.89758722590214	-5.0506622276056	0	Transcript
ENSG00000262292.2	ENST00000572818.2	RP11-160E2.11	-0.054405359219610004	-2.28713513957714	-0.563929371383437	0.573143898606536	0.8976120174843499	-5.18883123146536	0	Transcript
ENSG00000258890.6	ENST00000556440.6	CEP95	-0.0221405573268319	2.6923267260004597	-0.56391457250253	0.5731539601352359	0.897614025460857	-6.22708149758663	0	Transcript
ENSG00000167523.13	ENST00000566857.1	SPATA33	-0.0641072041662509	-1.93736721470136	-0.563854702842042	0.573194665443719	0.8976640237364059	-5.30529438655413	0	Transcript
ENSG00000132334.16	ENST00000254667.7	PTPRE	-0.0448809609040104	2.8590212047000296	-0.5638165781075529	0.57322058712124	0.8976734722701519	-6.26546255588584	0	Transcript
ENSG00000049618.22	ENST00000637910.1	ARID1B	-0.037064147853268996	-1.1844030482213501	-0.5638122436522621	0.573223534228969	0.8976734722701519	-5.511187899917309	0	Transcript
ENSG00000279486.4	ENST00000307401.5	OR2AG1	-0.0403354118471307	-2.2130854667564397	-0.563807089557861	0.5732270386398179	0.8976734722701519	-5.25555815128946	0	Transcript
ENSG00000250267.2	ENST00000504175.2	RP11-122A21.2	0.0283802780344262	-0.9226471220904531	0.563785075313966	0.5732420068458871	0.897683162890078	-5.57893236791373	0	Transcript
ENSG00000085788.13	ENST00000527415.5	DDHD2	-0.0709275135330307	-0.806934055544227	-0.5637572878661109	0.5732609007083089	0.8976990006022081	-5.60563212021299	0	Transcript
ENSG00000105819.13	ENST00000469560.1	PMPCB	-0.0161440331877073	0.761101435583772	-0.5637361763743679	0.5732752555037091	0.897707729977404	-5.89533523980303	0	Transcript
ENSG00000136925.14	ENST00000484708.1	TSTD2	0.0413121723521362	-2.0191861865247898	0.5636273311632739	0.5733492677095721	0.897801264988728	-5.27005621658687	0	Transcript
ENSG00000087250.8	ENST00000566451.1	MT3	-0.024398403051398	1.81186682784974	-0.563622505256693	0.573352549318854	0.897801264988728	-6.07120141140026	0	Transcript
ENSG00000231890.7	ENST00000609663.5	DARS-AS1	0.0612212539869662	0.526131026576449	0.563593329592052	0.573372388917776	0.8978185808089921	-5.86595000785534	0	Transcript
ENSG00000117620.13	ENST00000370153.6	SLC35A3	0.0202993255498091	2.9463344643198197	0.5635789556958349	0.573382163359783	0.8978201357541551	-6.281955714407049	0	Transcript
ENSG00000124067.16	ENST00000575857.3	SLC12A4	0.087295102737676	-2.82999683712035	0.5634756137121949	0.573452439628507	0.8978760956216079	-5.07844966680267	0	Transcript
ENSG00000150938.9	ENST00000473403.5	CRIM1	0.0391186179759128	-1.15171282951795	0.5634626755429221	0.573461238338119	0.8978760956216079	-5.5191699413451305	0	Transcript
ENSG00000127838.13	ENST00000469689.1	PNKD	0.0457434531595716	-1.58325166805178	0.563454010047582	0.573467131416225	0.8978760956216079	-5.40121534096151	0	Transcript
ENSG00000279255.1	ENST00000623057.1	LA16c-380A1.2	0.0271827570682391	-0.39026414783358	0.563444788000672	0.573473403015825	0.8978760956216079	-5.68376679771422	0	Transcript
ENSG00000116171.16	ENST00000488965.1	SCP2	-0.0198096876844049	1.1829690220442501	-0.5634408136750251	0.573476105829227	0.8978760956216079	-5.971881565151921	0	Transcript
ENSG00000160188.9	ENST00000493019.1	RSPH1	-0.0309698809130766	1.5764527495691498	-0.5634345125088629	0.573480391065831	0.8978760956216079	-6.04066535797765	0	Transcript
ENSG00000108298.9	ENST00000579260.5	RPL19	0.0245378036422694	0.66151703467222	0.563426958009639	0.573485528677244	0.8978760956216079	-5.88053306955263	0	Transcript
ENSG00000108590.10	ENST00000575197.1	MED31	-0.0249218982482778	0.46169989502547204	-0.563420536905945	0.573489895514116	0.8978760956216079	-5.845227091874531	0	Transcript
ENSG00000143702.15	ENST00000492145.1	CEP170	0.0337186679658739	-0.5311774831599521	0.563386799416311	0.573512839822516	0.8978760956216079	-5.660438257085769	0	Transcript
ENSG00000134716.9	ENST00000468257.1	CYP2J2	-0.0311860913575905	0.272890291179068	-0.563354233884663	0.573534987516099	0.8978760956216079	-5.812055499414621	0	Transcript
ENSG00000173889.15	ENST00000486042.1	PHC3	0.019523588374448002	1.11764661899477	0.5633458460023101	0.5735406921487509	0.8978760956216079	-5.9555886834059	0	Transcript
ENSG00000124523.15	ENST00000637463.1	SIRT5	-0.0288863220772681	-0.9569563349642579	-0.563331008129061	0.5735507835123901	0.8978760956216079	-5.56689441425493	0	Transcript
ENSG00000130731.15	ENST00000614890.4	C16orf13	0.0623980611137208	-0.581897611032537	0.563325162692067	0.573554759066948	0.8978760956216079	-5.65469273539579	0	Transcript
ENSG00000065534.18	ENST00000515434.1	MYLK	0.0108478713611032	2.902215189357	0.5633054551773211	0.5735681624900101	0.8978760956216079	-6.267417430033519	0	Transcript
ENSG00000186501.14	ENST00000464720.5	TMEM222	-0.0359942687271561	1.247062687828	-0.5632988345277801	0.573572665342203	0.8978760956216079	-5.97453070343557	0	Transcript
ENSG00000158901.11	ENST00000357199.8	WFDC8	-0.049927005092399	-2.59520755787663	-0.563292668577299	0.573576858958501	0.8978760956216079	-5.11920187047033	0	Transcript
ENSG00000181523.12	ENST00000575484.1	SGSH	-0.0343045777385278	-1.38044588081912	-0.563287397279594	0.5735804441107629	0.8978760956216079	-5.466664657369191	0	Transcript
ENSG00000177192.13	ENST00000456665.6	PUS1	-0.0621052688055234	-1.48602086148181	-0.563277612963441	0.5735870987173051	0.8978760956216079	-5.43507077807776	0	Transcript
ENSG00000263370.1	ENST00000581240.1	RP11-68I3.5	0.0451438891889871	-2.4714953994195	0.563273290365055	0.57359003865767	0.8978760956216079	-5.154627298053059	0	Transcript
ENSG00000082146.12	ENST00000392249.6	STRADB	-0.05064286128358	1.5748303747073897	-0.563268141453196	0.573593540610179	0.8978760956216079	-6.03600468526433	0	Transcript
ENSG00000259563.1	ENST00000561324.1	CTD-2329K10.1	0.0304453925107956	-1.2282901782703501	0.5632525761100501	0.573604127198677	0.897878920462366	-5.4981405168071795	0	Transcript
ENSG00000255571.7	ENST00000546186.2	MIR9-3HG	-0.0196331531952753	1.73313731178575	-0.563229161180817	0.573620052767707	0.897890102347369	-6.065243906634509	0	Transcript
ENSG00000196150.13	ENST00000533221.5	ZNF250	0.0651624858117603	-2.33847236105311	0.5632159184100269	0.5736290598776371	0.8978904545599901	-5.1685682263383095	0	Transcript
ENSG00000101751.10	ENST00000581950.5	POLI	-0.0350066880761887	-0.7190113627749279	-0.563199655706435	0.573640121095917	0.89789402196861	-5.6123660292451705	0	Transcript
ENSG00000135912.10	ENST00000480929.1	TTLL4	-0.0200753480378239	0.7980770039040319	-0.563160230451273	0.573666936944948	0.8979159403384591	-5.900751083930169	0	Transcript
ENSG00000164904.16	ENST00000636743.1	ALDH7A1	-0.0973185308523868	2.21461393945732	-0.563143735784727	0.573678156288078	0.8979159403384591	-6.16503377586704	0	Transcript
ENSG00000244242.1	ENST00000340134.4	IFITM10	0.0825862097548211	0.271167808305035	0.5631255005522571	0.5736905596509411	0.8979159403384591	-5.814556504457441	0	Transcript
ENSG00000078018.19	ENST00000473543.1	MAP2	-0.0327434927604053	-0.606931971944562	-0.563074377004342	0.5737253338893671	0.8979159403384591	-5.6446269155607	0	Transcript
ENSG00000154975.13	ENST00000442502.6	CA10	-0.10863117509115999	0.21944655337049399	-0.563052668552752	0.573740100281965	0.8979159403384591	-5.814052671107169	0	Transcript
ENSG00000103047.7	ENST00000565852.1	TANGO6	0.0994851819428554	-3.0408776741045296	0.5630419135861789	0.573747416027736	0.8979159403384591	-5.0230143670924	0	Transcript
ENSG00000169169.14	ENST00000598293.5	CPT1C	0.08414008923413001	2.0233693054549198	0.563030525535551	0.573755162458462	0.8979159403384591	-6.16569374727766	0	Transcript
ENSG00000145241.10	ENST00000510189.5	CENPC	-0.024946262599925	2.45309687544264	-0.563024197544219	0.573759466934533	0.8979159403384591	-6.18531750120093	0	Transcript
ENSG00000133997.11	ENST00000554963.5	MED6	0.0134744666200579	2.31668162040725	0.5630221566183579	0.573760855232463	0.8979159403384591	-6.164945523688071	0	Transcript
ENSG00000132207.17	ENST00000345535.8	SLX1A	-0.0812009134258747	-1.69260043991265	-0.5630180223171091	0.5737636675109351	0.8979159403384591	-5.3943063575757595	0	Transcript
ENSG00000181625.17	ENST00000351581.4	SLX1B	-0.0812009134258747	-1.69260043991265	-0.5630180223171091	0.5737636675109351	0.8979159403384591	-5.3943063575757595	0	Transcript
ENSG00000109118.13	ENST00000268756.7	PHF12	-0.0604979581801404	0.151825570394656	-0.5630169771318989	0.5737643784790001	0.8979159403384591	-5.7876041620319905	0	Transcript
ENSG00000237704.1	ENST00000444413.1	AP004289.2	0.0355617025798629	-1.59124696978571	0.562999464877491	0.57377629093114	0.8979159403384591	-5.41403739709589	0	Transcript
ENSG00000256683.6	ENST00000597555.1	ZNF350	0.022805267703871	-0.0421531191403285	0.5629983092914029	0.57377707700563	0.8979159403384591	-5.75652557935868	0	Transcript
ENSG00000140534.13	ENST00000561095.1	TICRR	0.0304906057540484	-0.6004121124152729	0.5629638802702029	0.573800497196592	0.897938847060898	-5.647523712017911	0	Transcript
ENSG00000131115.15	ENST00000621083.4	ZNF227	0.108054731084807	0.774084028728227	0.562922288037491	0.57382879073738	0.897968739322951	-5.926833315936429	0	Transcript
ENSG00000148057.15	ENST00000454393.5	IDNK	-0.022973680315817004	2.4144729767353903	-0.562909978337182	0.573837164663925	0.897968739322951	-6.197296988352309	0	Transcript
ENSG00000100280.16	ENST00000482818.1	AP1B1	-0.0185467007102645	1.21905495855401	-0.562887473086424	0.57385247447343	0.8979789528542471	-5.97172569309303	0	Transcript
ENSG00000145687.16	ENST00000506960.5	SSBP2	-0.0270654496632555	-0.145916269864882	-0.5628408921922919	0.573884163012041	0.898014795532677	-5.73300745458562	0	Transcript
ENSG00000124251.10	ENST00000372726.4	TP53TG5	-0.0168955163670091	1.9704236904065502	-0.562799201173407	0.5739125257209611	0.89804543293036	-6.1001194320855	0	Transcript
ENSG00000134330.18	ENST00000497473.5	IAH1	-0.0151728335082006	2.7952682445962296	-0.562686314436447	0.573989326750841	0.8981271388584291	-6.254999483342901	0	Transcript
ENSG00000107036.11	ENST00000414202.6	RIC1	0.0113666339232597	4.54157232766473	0.5626766311825679	0.573995914854857	0.8981271388584291	-6.5447644826414	0	Transcript
ENSG00000184254.16	ENST00000346623.6	ALDH1A3	-0.0441968749802867	0.739503252466034	-0.562673281700655	0.573998193718612	0.8981271388584291	-5.89118649300727	0	Transcript
ENSG00000253248.5	ENST00000502901.6	RP11-149P24.1	0.0456356455023959	0.027112081297602002	0.562664314916474	0.5740042944084929	0.8981271388584291	-5.76383579945986	0	Transcript
ENSG00000118596.11	ENST00000548444.1	SLC16A7	-0.0374929134298595	-1.25101040006319	-0.562657893308641	0.5740086634673489	0.8981271388584291	-5.49897680201602	0	Transcript
ENSG00000006744.18	ENST00000491478.5	ELAC2	0.0610379571086679	-1.4453366542124098	0.562643874561088	0.574018201434724	0.8981283178955941	-5.45180327326811	0	Transcript
ENSG00000124535.15	ENST00000618555.4	WRNIP1	-0.0414511271228228	2.3518486828677	-0.5626106840929009	0.574040783610031	0.8981499059938359	-6.178425412623639	0	Transcript
ENSG00000242888.1	ENST00000486273.1	RP11-436M15.1	0.0301210311973794	-0.893516346942731	0.562590098938376	0.574054789577369	0.89815807521661	-5.5858580383800005	0	Transcript
ENSG00000166435.15	ENST00000531849.5	XRRA1	-0.0870606420979809	0.6940798027143941	-0.562574947185372	0.5740650988074849	0.898160460414643	-5.883259032151621	0	Transcript
ENSG00000136045.11	ENST00000412830.7	PWP1	0.00976793418164722	4.53063995072029	0.562561167400006	0.57407447462931	0.8981613851868481	-6.54475887962841	0	Transcript
ENSG00000150457.8	ENST00000382592.4	LATS2	-0.0173948119866558	2.34904619875025	-0.5625196449929201	0.574102727083701	0.89818304855118	-6.1693868363818005	0	Transcript
ENSG00000177683.13	ENST00000438865.1	THAP5	0.0496802020255802	-1.3051211172313502	0.5625149950113771	0.5741058910404649	0.89818304855118	-5.5009001075115505	0	Transcript
ENSG00000164896.19	ENST00000478883.1	FASTK	0.0594332333115245	-2.33837120343131	0.562448493034038	0.5741511414564979	0.898190598277495	-5.17310224344126	0	Transcript
ENSG00000117020.16	ENST00000366540.5	AKT3	-0.0116700264395024	7.07408100849657	-0.562446726694364	0.574152343362752	0.898190598277495	-6.9631405154880595	0	Transcript
ENSG00000226147.1	ENST00000427668.1	TUBBP10	-0.0654229434976868	-1.6999767865499398	-0.56242141955617	0.574169563742355	0.898190598277495	-5.401544459030191	0	Transcript
ENSG00000114446.4	ENST00000478157.1	IFT57	0.0203525038062306	1.71069282153402	0.5624202898084351	0.574170332491062	0.898190598277495	-6.06048580738851	0	Transcript
ENSG00000115661.13	ENST00000409743.1	STK16	0.0840001268695555	-0.15747945301126598	0.562411985959507	0.5741759829472571	0.898190598277495	-5.74197126378219	0	Transcript
ENSG00000174851.14	ENST00000359461.10	YIF1A	0.124384255709899	-2.48894070798019	0.5624018701587691	0.574182866404082	0.898190598277495	-5.16037574551912	0	Transcript
ENSG00000154380.17	ENST00000498108.5	ENAH	-0.0585467152034879	-1.21246997297222	-0.562372873510131	0.574202597850303	0.898190598277495	-5.49909564347806	0	Transcript
ENSG00000280288.1	ENST00000623649.1	RP11-756D7.2	0.0340560230734954	-1.55228907128737	0.5623635184153061	0.574208963811661	0.898190598277495	-5.42224374212017	0	Transcript
ENSG00000211455.7	ENST00000545470.5	STK38L	-0.0619568408134994	-0.5659547252470849	-0.562360828505438	0.574210794249588	0.898190598277495	-5.65891490374702	0	Transcript
ENSG00000187134.13	ENST00000380859.1	AKR1C1	0.0765512055348409	-2.34037844535214	0.562319987592385	0.574238586137273	0.898190598277495	-5.17683506032169	0	Transcript
ENSG00000095970.16	ENST00000373122.8	TREM2	0.0984020302458846	-2.37625182124226	0.562307815313687	0.574246869391218	0.898190598277495	-5.22789061444762	0	Transcript
ENSG00000106688.11	ENST00000262352.7	SLC1A1	-0.012619043405981	4.93951817075717	-0.5622832941618578	0.574263556244351	0.898190598277495	-6.612500705134469	0	Transcript
ENSG00000100055.20	ENST00000446506.1	CYTH4	-0.0573593352061379	-1.80121462257541	-0.562281781213525	0.574264585826155	0.898190598277495	-5.36408024590179	0	Transcript
ENSG00000075151.20	ENST00000438975.5	EIF4G3	-0.11309281200780401	-2.16419388962111	-0.562270953922163	0.574271953969988	0.898190598277495	-5.30171999405962	0	Transcript
ENSG00000095637.21	ENST00000492542.1	SORBS1	0.0248832168607803	0.9322507983862759	0.5622597070915141	0.574279607664558	0.898190598277495	-5.92485173949775	0	Transcript
ENSG00000198556.13	ENST00000448667.5	ZNF789	-0.0334466495907029	-0.885501221329772	-0.562239071458527	0.574293650754145	0.898190598277495	-5.584091514183919	0	Transcript
ENSG00000154556.17	ENST00000450341.5	SORBS2	-0.0428180835346246	-1.4439787402727402	-0.5622274543712911	0.5743015565585761	0.898190598277495	-5.45556168124525	0	Transcript
ENSG00000119004.15	ENST00000356079.8	CYP20A1	0.0953201370535321	-0.214797414272887	0.562210312404087	0.5743132223174	0.898190598277495	-5.73954961657431	0	Transcript
ENSG00000205213.13	ENST00000389858.4	LGR4	0.0268553629383513	3.5316403208465	0.562209367088913	0.574313865643506	0.898190598277495	-6.377662033297829	0	Transcript
ENSG00000165795.22	ENST00000555657.5	NDRG2	0.0649673531689165	-2.11240914828006	0.5621866214208471	0.574329345115423	0.898190598277495	-5.248938946765089	0	Transcript
ENSG00000111653.19	ENST00000341550.8	ING4	0.0615725556316802	0.16950241984476402	0.562171772282584	0.574339450743081	0.898190598277495	-5.79588170102123	0	Transcript
ENSG00000138002.14	ENST00000443889.1	IFT172	-0.105682580304575	-2.96920505759938	-0.562169414450597	0.574341055380817	0.898190598277495	-5.025655954020589	0	Transcript
ENSG00000148200.16	ENST00000487099.6	NR6A1	-0.0121863761876469	2.1992738464193198	-0.5621612202369101	0.5743466320222571	0.898190598277495	-6.14123987711691	0	Transcript
ENSG00000267575.6	ENST00000592404.5	CTC-459F4.3	-0.0967066256446003	-2.33556050248135	-0.56215829388123	0.5743486235846059	0.898190598277495	-5.18935974474905	0	Transcript
ENSG00000238276.5	ENST00000431695.5	RP11-245J24.1	0.0809973649749963	-2.3866806461242	0.5621488371178279	0.574355059507531	0.898190598277495	-5.16096316281528	0	Transcript
ENSG00000171488.14	ENST00000416805.1	LRRC8C	-0.0526642516115509	-2.47196080362546	-0.562147616471484	0.5743558902367221	0.898190598277495	-5.14525204714293	0	Transcript
ENSG00000168071.21	ENST00000356786.9	CCDC88B	-0.0673669219323952	0.25326660675774	-0.562146855518134	0.5743564081152349	0.898190598277495	-5.81956956033479	0	Transcript
ENSG00000135424.15	ENST00000452168.6	ITGA7	-0.15681727336295498	-1.1811462094104501	-0.562146430080545	0.57435669765343	0.898190598277495	-5.54076765438209	0	Transcript
ENSG00000064692.18	ENST00000510658.5	SNCAIP	0.11736343707296001	-2.92849688828246	0.5620792819753871	0.574402397214575	0.8982483250782409	-5.04406947087268	0	Transcript
ENSG00000069974.15	ENST00000566877.5	RAB27A	0.115350881969481	-3.30248270556572	0.562017471194364	0.57444446583478	0.898300372148082	-4.9436542786067905	0	Transcript
ENSG00000029534.19	ENST00000524227.5	ANK1	-0.0911057137302278	-1.3733678788701698	-0.56188075547242	0.574537520203866	0.8984173212844341	-5.4536515800159595	0	Transcript
ENSG00000116157.5	ENST00000459779.1	GPX7	-0.0563016361516285	-2.38882037936156	-0.561864376464938	0.574548668913514	0.8984173212844341	-5.14614895939729	0	Transcript
ENSG00000068903.19	ENST00000451193.5	SIRT2	-0.0636897464012034	-2.22553848494628	-0.561862552194611	0.574549910647143	0.8984173212844341	-5.21089093199177	0	Transcript
ENSG00000138758.11	ENST00000512778.1	SEPT11	0.0381565219809406	-0.0921745355201177	0.561851379358818	0.574557515735313	0.8984173212844341	-5.757247042972491	0	Transcript
ENSG00000092020.10	ENST00000553273.5	PPP2R3C	-0.0469471796054544	1.17245860425577	-0.561837899325494	0.574566691342578	0.8984173212844341	-5.963101131377701	0	Transcript
ENSG00000186094.16	ENST00000371836.1	AGBL4	0.04409837685988299	-0.494071479889154	0.561806236944734	0.5745882436084351	0.8984173212844341	-5.678253764945951	0	Transcript
ENSG00000203950.6	ENST00000518153.1	FAM127B	-0.0923440074444988	-1.1188906882466298	-0.56178401924263	0.574603367205326	0.8984173212844341	-5.5952487670093705	0	Transcript
ENSG00000234969.1	ENST00000413508.1	RP13-33H18.1	0.0298592296428032	-0.117011424870182	0.561783083254453	0.574604004336927	0.8984173212844341	-5.74779840414241	0	Transcript
ENSG00000081842.17	ENST00000529310.5	PCDHA6	0.0427536346263346	1.43414332593721	0.561768187978449	0.5746141436672789	0.8984173212844341	-6.0269058635728	0	Transcript
ENSG00000235903.7	ENST00000606991.5	CPB2-AS1	-0.0391547028576957	1.7774238694165099	-0.561764115381429	0.574616915930577	0.8984173212844341	-6.07089537478313	0	Transcript
ENSG00000007255.10	ENST00000592647.1	TRAPPC6A	-0.0737294403901257	-2.55096115701398	-0.561755918974931	0.574622495337342	0.8984173212844341	-5.11632482641913	0	Transcript
ENSG00000159140.18	ENST00000300278.8	SON	-0.0138357063839547	5.29917443823804	-0.5617526811240571	0.5746246993941079	0.8984173212844341	-6.66466853195771	0	Transcript
ENSG00000131507.10	ENST00000509436.1	NDFIP1	-0.0344019526880987	-1.01218081217363	-0.561726368593523	0.574642610902526	0.8984315867095619	-5.55297292408234	0	Transcript
ENSG00000163683.11	ENST00000510628.1	SMIM14	0.0351421995803548	0.31229951620275503	0.56168537059965	0.574670519651923	0.898461481760567	-5.8235331007648705	0	Transcript
ENSG00000198055.10	ENST00000507633.5	GRK6	0.08433197582704301	-0.6681600364486321	0.561661344611777	0.574686875270311	0.8984623052395	-5.63261067002416	0	Transcript
ENSG00000014641.17	ENST00000409476.5	MDH1	-0.0413044293163735	3.5819197335700697	-0.561647230292708	0.574696483653321	0.8984623052395	-6.403316117756651	0	Transcript
ENSG00000138674.16	ENST00000512732.1	SEC31A	-0.0378893826664862	-1.10198778246627	-0.5616241603891121	0.5747121887530601	0.8984623052395	-5.537939389091071	0	Transcript
ENSG00000043462.11	ENST00000519594.5	LCP2	0.0714389833396623	-2.4920764823300097	0.561622676605058	0.5747131988629389	0.8984623052395	-5.16220904364843	0	Transcript
ENSG00000156531.16	ENST00000370799.5	PHF6	0.016004047495383998	1.37903818926426	0.5616200531608361	0.574714984816886	0.8984623052395	-6.00329766267789	0	Transcript
ENSG00000169255.13	ENST00000392779.6	B3GALNT1	0.191936242393572	-1.8293977659847098	0.561602574032585	0.574726884095847	0.898467169566879	-5.368786805821049	0	Transcript
ENSG00000105705.15	ENST00000586387.7	SUGP1	0.0353952750536965	-1.00882532523092	0.561500558296791	0.574796335757699	0.898562003672715	-5.557680121455999	0	Transcript
ENSG00000163864.15	ENST00000296202.11	NMNAT3	-0.0790281455711242	-0.482364241367279	-0.5614422356209511	0.574836043253931	0.898573075154918	-5.6716589045318795	0	Transcript
ENSG00000181666.17	ENST00000590386.5	HKR1	-0.0234546349658838	-0.440568354500549	-0.561426010462745	0.574847089967872	0.898573075154918	-5.6814186565628395	0	Transcript
ENSG00000233885.7	ENST00000609195.1	YEATS2-AS1	-0.0449963331715747	-1.14580743700311	-0.561419057164453	0.5748518240725821	0.898573075154918	-5.51906156823205	0	Transcript
ENSG00000111341.9	ENST00000507170.2	MGP	0.0235624360614019	-0.4180322693411121	0.561417980120213	0.574852557372307	0.898573075154918	-5.684693612664679	0	Transcript
ENSG00000105429.12	ENST00000378073.5	MEGF8	-0.0125951613528731	6.56155256411282	-0.561406082916114	0.574860657548697	0.898573075154918	-6.87761296548252	0	Transcript
ENSG00000105771.13	ENST00000598860.1	SMG9	-0.019577313639975	0.44505889779427504	-0.5614025287701221	0.574863077389048	0.898573075154918	-5.844610678064621	0	Transcript
ENSG00000101849.15	ENST00000422314.5	TBL1X	0.0795229860735804	-2.42827187869154	0.5613921276425811	0.574870159024681	0.898573075154918	-5.18028298795412	0	Transcript
ENSG00000239382.10	ENST00000252984.11	ALKBH6	0.0986696838941628	-1.58629737789419	0.5613751912115379	0.574881690327911	0.898573075154918	-5.42019995973617	0	Transcript
ENSG00000227214.2	ENST00000438190.1	HCG15	-0.0441604450749328	-2.0019634326666003	-0.561373977078874	0.5748825169839721	0.898573075154918	-5.26645674264901	0	Transcript
ENSG00000117533.14	ENST00000474047.5	VAMP4	0.0547096486600133	0.612995582619792	0.561359500492491	0.57489237357628	0.8985740332984659	-5.88998666772089	0	Transcript
ENSG00000164022.16	ENST00000394701.4	AIMP1	-0.0110761652713699	4.33457478273236	-0.56132639577197	0.574914913703547	0.8985740332984659	-6.511730525162831	0	Transcript
ENSG00000183873.15	ENST00000451551.6	SCN5A	0.177319547978233	-4.00536596393638	0.561305132527585	0.574929391504717	0.8985740332984659	-4.81413127428066	0	Transcript
ENSG00000255506.1	ENST00000529884.1	RP11-203F8.1	0.0337140993911332	-1.17855958700701	0.56127661861671	0.57494880643983	0.8985740332984659	-5.52746465694643	0	Transcript
ENSG00000133103.16	ENST00000356576.8	COG6	-0.170311890202736	0.41174802722375103	-0.56127583369237	0.574949340894073	0.8985740332984659	-5.83895421021618	0	Transcript
ENSG00000143514.16	ENST00000498843.5	TP53BP2	-0.0223407818622391	4.51018946252014	-0.561272189041295	0.5749518225366469	0.8985740332984659	-6.53725456413276	0	Transcript
ENSG00000131748.15	ENST00000336308.9	STARD3	-0.0232678054710859	2.6904500133709597	-0.561270093358069	0.574953249489461	0.8985740332984659	-6.2338531929170005	0	Transcript
ENSG00000129245.11	ENST00000573057.1	FXR2	0.106049218437701	-2.9319136665336605	0.561269813202824	0.574953440247576	0.8985740332984659	-5.01100529129026	0	Transcript
ENSG00000147127.8	ENST00000276066.4	RAB41	0.0197617072959276	0.6956135440880239	0.561245701619405	0.574969857972505	0.898585956113832	-5.886864319516361	0	Transcript
ENSG00000112659.13	ENST00000515344.1	CUL9	-0.0441070338406995	-1.8568899212545702	-0.561224186594918	0.5749845078724649	0.8985951157791642	-5.32496956829541	0	Transcript
ENSG00000182307.12	ENST00000331434.6	C8orf33	0.0583813241812232	3.18077130915829	0.561200222482872	0.575000825601176	0.8986068816344641	-6.31897010391696	0	Transcript
ENSG00000053524.11	ENST00000478652.1	MCF2L2	-0.0628892449089578	-2.3903617301082303	-0.561156800941481	0.575030392912222	0.898639353159264	-5.19162935720643	0	Transcript
ENSG00000105393.15	ENST00000447614.6	BABAM1	-0.110823190972112	-2.92391906953655	-0.561098002272592	0.575070432220617	0.898668986841343	-5.07228000500188	0	Transcript
ENSG00000214706.10	ENST00000436390.5	IFRD2	0.161732460412447	-3.82553663394006	0.5610970530390179	0.575071078617803	0.898668986841343	-4.92654649529683	0	Transcript
ENSG00000279300.1	ENST00000624803.1	CTD-3149D2.2	-0.0296754761155721	-1.1851246261552701	-0.561090230803851	0.575075724348174	0.898668986841343	-5.523502724449	0	Transcript
ENSG00000124172.9	ENST00000395659.1	ATP5E	0.0305469564661942	1.32612310018834	0.5610529032842491	0.5751011435457111	0.8986850262814291	-5.997136125293849	0	Transcript
ENSG00000099246.16	ENST00000535776.5	RAB18	-0.17943726126962603	-1.9857846652861801	-0.561049343016121	0.575103568035732	0.8986850262814291	-5.32287493667366	0	Transcript
ENSG00000114982.17	ENST00000481986.1	KANSL3	0.0656900618622661	-2.43703281931135	0.5610309624630021	0.5751160849981689	0.89869085033086	-5.1687947288799805	0	Transcript
ENSG00000179057.13	ENST00000504981.5	IGSF22	-0.075732175645333	-1.2276570788835202	-0.56101433183409	0.575127410392147	0.898692406195127	-5.53640746632963	0	Transcript
ENSG00000174886.12	ENST00000591160.1	NDUFA11	-0.0318740306931105	-0.8463425565851569	-0.560985969272895	0.575146725430864	0.898692406195127	-5.595888124474599	0	Transcript
ENSG00000072310.16	ENST00000490796.1	SREBF1	-0.0619899676652436	1.07774813163107	-0.560978419385312	0.57515186699201	0.898692406195127	-5.97068770706641	0	Transcript
ENSG00000141002.18	ENST00000614813.4	TCF25	-0.0152617407128099	1.65805902112877	-0.560977871017876	0.5751522404374539	0.898692406195127	-6.05129327953227	0	Transcript
ENSG00000070367.15	ENST00000340918.11	EXOC5	-0.0241401726612449	3.26335337915296	-0.560919643564203	0.575191894754961	0.8987332066769291	-6.333387483704509	0	Transcript
ENSG00000239997.1	ENST00000496394.1	FCF1P3	-0.0353500450225785	-1.7818477368265	-0.560897539885729	0.575206948239418	0.8987332066769291	-5.3662543462937595	0	Transcript
ENSG00000103942.12	ENST00000558817.1	HOMER2	0.088400427468954	-2.39738524913129	0.560879089830189	0.5752195136044671	0.8987332066769291	-5.18337220513557	0	Transcript
ENSG00000162105.17	ENST00000608988.5	SHANK2	0.0328146983202891	-0.6481260833457709	0.560859079127703	0.575233141991554	0.8987332066769291	-5.63809723078933	0	Transcript
ENSG00000100644.16	ENST00000557446.5	HIF1A	0.0278087457698137	1.15928946967642	0.5608573866973879	0.5752342946365501	0.8987332066769291	-5.96700312398522	0	Transcript
ENSG00000111325.16	ENST00000542940.5	OGFOD2	-0.068248143761261	-2.2916190284537596	-0.5608295506913461	0.5752532527578791	0.8987332066769291	-5.18848934015874	0	Transcript
ENSG00000116791.13	ENST00000370870.5	CRYZ	-0.0946637708132009	-1.84013263312671	-0.560824591386339	0.575256630396615	0.8987332066769291	-5.34375429096803	0	Transcript
ENSG00000198692.9	ENST00000382772.3	EIF1AY	0.0489705881363593	-1.4584094290947398	0.560823599689302	0.5752573058138211	0.8987332066769291	-5.6906919420643	0	Transcript
ENSG00000092531.9	ENST00000566141.5	SNAP23	-0.0298744734994261	-0.8450991024841079	-0.560811098630039	0.5752658199690489	0.8987332066769291	-5.588722950424759	0	Transcript
ENSG00000087365.15	ENST00000529994.1	SF3B2	-0.0340632646638436	0.8612318277264599	-0.560810458926839	0.5752662556563239	0.8987332066769291	-5.91319538749987	0	Transcript
ENSG00000115904.12	ENST00000461545.1	SOS1	0.0377944214202064	-0.520011313040457	0.5607679690977889	0.5752951948614891	0.898764157975577	-5.666295710712019	0	Transcript
ENSG00000128245.14	ENST00000479649.1	YWHAH	0.0959148387954452	-2.21524941258017	0.560755557389699	0.5753036484258921	0.898764157975577	-5.21533056008065	0	Transcript
ENSG00000214021.15	ENST00000426827.5	TTLL3	-0.0464160214252161	-0.547210358758901	-0.5607099146183431	0.57533473604062	0.8987989907332622	-5.65131699274861	0	Transcript
ENSG00000180801.13	ENST00000636527.1	ARSJ	-0.0352776335177576	-1.3113750486698998	-0.560677342679258	0.5753569215063249	0.8988001612019659	-5.47763504830566	0	Transcript
ENSG00000109184.14	ENST00000509068.5	DCUN1D4	-0.0694178139475331	-1.48728906388399	-0.560675633829636	0.575358085452677	0.8988001612019659	-5.42614494730234	0	Transcript
ENSG00000231889.7	ENST00000532226.1	TRAF3IP2-AS1	-0.0129423190414723	2.06674636757984	-0.56067009478595	0.575361858261436	0.8988001612019659	-6.124030022280031	0	Transcript
ENSG00000044115.20	ENST00000521640.5	CTNNA1	-0.0747728270271846	-2.0680089819511203	-0.5606562197076129	0.575371309044905	0.8988011918725759	-5.25602277510167	0	Transcript
ENSG00000147100.10	ENST00000636771.1	SLC16A2	-0.060477578465890997	2.10619999723599	-0.560529545136414	0.5754575947701751	0.898910254654996	-6.13759841603925	0	Transcript
ENSG00000090060.17	ENST00000556459.1	PAPOLA	0.0212646071414106	2.05910808672042	0.5604876329190389	0.5754861450722629	0.898910254654996	-6.114628933852639	0	Transcript
ENSG00000107262.17	ENST00000473781.1	BAG1	-0.0863481374860353	-2.7115245180531202	-0.5604803690252701	0.575491093252958	0.898910254654996	-5.08617150237787	0	Transcript
ENSG00000182621.17	ENST00000338037.10	PLCB1	-0.0490739269762725	5.33154046070908	-0.560472334691028	0.575496566282934	0.898910254654996	-6.745281274622919	0	Transcript
ENSG00000128585.17	ENST00000496815.1	MKLN1	0.0221400232599421	-0.0299006119430269	0.5604623058307779	0.575503398028973	0.898910254654996	-5.75974722393589	0	Transcript
ENSG00000112701.17	ENST00000370010.6	SENP6	-0.00989864806240829	5.60946891557428	-0.560457519152001	0.575506658769374	0.898910254654996	-6.71392199378971	0	Transcript
ENSG00000213015.8	ENST00000545125.1	ZNF580	-0.0274782912421761	1.09569937819468	-0.560448362605202	0.575512896338333	0.898910254654996	-5.958051421329321	0	Transcript
ENSG00000108395.13	ENST00000580122.5	TRIM37	-0.0641326685407414	-2.12684955826862	-0.560434923421545	0.575522051358063	0.898910254654996	-5.24028693825209	0	Transcript
ENSG00000260209.1	ENST00000569238.1	RP11-680F20.10	-0.0250818041197059	0.0567300071183808	-0.5604210192045329	0.575531523239797	0.898910254654996	-5.778734065735461	0	Transcript
ENSG00000126733.20	ENST00000506327.6	DACH2	0.0722277532856845	-1.79602319129753	0.560415448973443	0.5755353178338051	0.898910254654996	-5.36902105234948	0	Transcript
ENSG00000122566.20	ENST00000490912.5	HNRNPA2B1	-0.0280474220683937	1.7672870865355	-0.560411748313208	0.5755378388314929	0.898910254654996	-6.06769580748577	0	Transcript
ENSG00000086696.10	ENST00000566838.2	HSD17B2	0.00973028057791465	2.82031195373144	0.560398229927547	0.5755470479946079	0.898910906083174	-6.25762599128934	0	Transcript
ENSG00000129003.15	ENST00000560637.5	VPS13C	0.0184902118126209	2.80001346088125	0.560360042219954	0.5755730630781779	0.898915639230017	-6.25237693189311	0	Transcript
ENSG00000100083.18	ENST00000481613.1	GGA1	-0.0672116870368495	-2.5501987888967	-0.560352327749699	0.5755783185697211	0.898915639230017	-5.15062502346702	0	Transcript
ENSG00000243144.6	ENST00000418395.1	RP11-115N4.1	-0.0386509987732953	-1.91005008436057	-0.560347365968323	0.5755816988008949	0.898915639230017	-5.31203287401047	0	Transcript
ENSG00000167645.16	ENST00000591784.5	YIF1B	0.0699899975821356	-0.22855758197420298	0.5603421576546421	0.5755852469932049	0.898915639230017	-5.73926427111599	0	Transcript
ENSG00000137776.16	ENST00000474342.1	SLTM	-0.03398130316384	-1.13588097339786	-0.560326910706213	0.57559563412023	0.8989181301737741	-5.51852527776409	0	Transcript
ENSG00000133460.19	ENST00000611880.4	SLC2A11	-0.05896482691219901	0.518985770967773	-0.560301447419915	0.575612981421739	0.8989200961975039	-5.85936254047462	0	Transcript
ENSG00000132600.16	ENST00000568975.5	PRMT7	-0.0250703689032421	1.31098432337268	-0.560282755065851	0.575625716067092	0.8989200961975039	-5.99070553682202	0	Transcript
ENSG00000124104.18	ENST00000472219.5	SNX21	0.0520769071280503	0.989003857513673	0.56027841387987	0.5756286736304399	0.8989200961975039	-5.941635684987349	0	Transcript
ENSG00000136982.5	ENST00000313655.4	DSCC1	0.0309105051131374	0.45202541744559005	0.560268123108467	0.5756356845563589	0.8989200961975039	-5.846537580535441	0	Transcript
ENSG00000106003.12	ENST00000493850.1	LFNG	0.0677584952414076	-2.31807142896157	0.560260535561651	0.575640853847703	0.8989200961975039	-5.20192704278554	0	Transcript
ENSG00000136143.14	ENST00000497202.6	SUCLA2	-0.0393822901214579	-1.2582051673286498	-0.560239094335721	0.575655461579198	0.898920196754737	-5.49167943202145	0	Transcript
ENSG00000108443.13	ENST00000225577.8	RPS6KB1	-0.017462125975798	4.37008325878105	-0.560226910907601	0.575663762127249	0.898920196754737	-6.515237863113179	0	Transcript
ENSG00000111358.13	ENST00000543341.6	GTF2H3	0.0123329992459395	3.50147759674055	0.560221725798962	0.575667294749821	0.898920196754737	-6.372122274926619	0	Transcript
ENSG00000127804.12	ENST00000576556.5	METTL16	-0.0994254370975155	-0.563596115024694	-0.560205909592583	0.575678070419309	0.8989232939968941	-5.66576058823232	0	Transcript
ENSG00000077044.10	ENST00000489613.1	DGKD	0.0307216230303879	-1.1168342506481101	0.560172952682552	0.5757005244529739	0.898932936921196	-5.527927836910719	0	Transcript
ENSG00000241839.9	ENST00000323544.4	PLEKHO2	0.0182773164845416	4.58411767735173	0.560171035871603	0.575701830417602	0.898932936921196	-6.55086482367565	0	Transcript
ENSG00000269210.2	ENST00000601251.2	RP11-173C1.1	0.0302661207954675	-0.7242719281526229	0.5601452477018929	0.575719400590244	0.898941084550328	-5.6260361228461395	0	Transcript
ENSG00000233806.7	ENST00000430555.5	LINC01237	-0.0432638181115032	-0.581512740537543	-0.560137567840816	0.575724633134999	0.898941084550328	-5.654422682330639	0	Transcript
ENSG00000278967.1	ENST00000624477.1	RP5-849H19.3	0.0234813215370502	0.310205416356237	0.5601232265114561	0.5757344044200071	0.898942613006918	-5.8242021281479905	0	Transcript
ENSG00000125459.14	ENST00000478756.1	MSTO1	0.0206020681795246	0.35033533303920594	0.56008906245528	0.575757681988271	0.898960033947254	-5.827077228141249	0	Transcript
ENSG00000128928.8	ENST00000479013.6	IVD	-0.0106137163674256	4.89412423942358	-0.5600810417894139	0.575763146907484	0.898960033947254	-6.59977780339507	0	Transcript
ENSG00000156411.9	ENST00000555030.5	C14orf2	-0.15093134197640198	-1.96401758973946	-0.560065190980115	0.575773947004865	0.8989631683422579	-5.3253063652065	0	Transcript
ENSG00000165795.22	ENST00000555869.5	NDRG2	-0.1668061492075	-3.61838247758695	-0.560044293508168	0.5757881858399101	0.898968365893447	-4.90236688810645	0	Transcript
ENSG00000121380.12	ENST00000266434.8	BCL2L14	-0.0787527051625981	-2.0423361231705	-0.560024566685194	0.575801627187276	0.898968365893447	-5.3213052142359105	0	Transcript
ENSG00000119688.20	ENST00000493427.1	ABCD4	-0.0353249693178408	-0.668996538295947	-0.560021592271229	0.575803653888989	0.898968365893447	-5.625424359159809	0	Transcript
ENSG00000127616.17	ENST00000344626.8	SMARCA4	-0.0623124004045851	2.7210694432817797	-0.559993098645701	0.575823069004083	0.8989845010398829	-6.244783953674291	0	Transcript
ENSG00000139193.3	ENST00000541233.1	CD27	-0.0521603234534945	-1.5101751473820701	-0.559980616407208	0.5758315743058161	0.8989845010398829	-5.42265781667217	0	Transcript
ENSG00000106089.11	ENST00000222812.7	STX1A	0.0218892555435734	2.72652586307572	0.5599583650966329	0.575846736326188	0.8989866194836129	-6.2517239650826	0	Transcript
ENSG00000237440.8	ENST00000596797.1	ZNF737	0.0192154426834903	1.0641241525788	0.5599372890430679	0.575861097702167	0.8989866194836129	-5.9509942937969695	0	Transcript
ENSG00000186501.14	ENST00000471456.1	TMEM222	-0.0259303007068034	0.395095634410289	-0.55992718996078	0.5758679793503649	0.8989866194836129	-5.83562051248638	0	Transcript
ENSG00000242110.7	ENST00000506639.5	AMACR	-0.132065576309536	-3.27471888149314	-0.559899446719349	0.575886884162542	0.8989866194836129	-4.9699409467308895	0	Transcript
ENSG00000232163.2	ENST00000434567.2	RPLP1P13	-0.0436201772320115	-2.08219843683005	-0.559889753611105	0.5758934893141171	0.8989866194836129	-5.2716183901925895	0	Transcript
ENSG00000136485.14	ENST00000582274.1	DCAF7	-0.0398270177528951	-1.5421377524799198	-0.559868330220053	0.575908087931661	0.8989866194836129	-5.418870263401541	0	Transcript
ENSG00000140650.11	ENST00000566196.5	PMM2	-0.0509036717339729	-2.12292227070177	-0.559848433587203	0.575921646322052	0.8989866194836129	-5.24345913188686	0	Transcript
ENSG00000177683.13	ENST00000313516.5	THAP5	0.030874800662174996	0.6279983997063	0.559846557205518	0.575922924974121	0.8989866194836129	-5.87786531430738	0	Transcript
ENSG00000196584.2	ENST00000495707.1	XRCC2	-0.014239970350536	2.6561603288790603	-0.559808819577062	0.575948641401189	0.8989866194836129	-6.225456026302281	0	Transcript
ENSG00000213352.3	ENST00000513513.1	GAPDHP44	-0.0330152236592651	-1.15244918673618	-0.559788666057912	0.5759623753039399	0.8989866194836129	-5.52343645645489	0	Transcript
ENSG00000221829.9	ENST00000378643.7	FANCG	0.0239021556220869	1.4163761599272702	0.559786636519521	0.575963758370395	0.8989866194836129	-6.008904942880419	0	Transcript
ENSG00000116857.16	ENST00000367332.5	TMEM9	0.0579490626076378	0.528502746132318	0.55978228326798	0.575966724979442	0.8989866194836129	-5.86333769906353	0	Transcript
ENSG00000106479.10	ENST00000223210.4	ZNF862	-0.007962136419233391	4.45833860236858	-0.5597524472853289	0.5759870574926821	0.8989866194836129	-6.527944077891441	0	Transcript
ENSG00000104312.7	ENST00000220751.4	RIPK2	0.0240552203090659	1.6960519880336202	0.559748823399296	0.575989527108076	0.8989866194836129	-6.06021434570531	0	Transcript
ENSG00000178982.9	ENST00000588422.3	EIF3K	-0.0258788029587692	0.35070496227304304	-0.5597467532280129	0.575990937896104	0.8989866194836129	-5.8260285229617	0	Transcript
ENSG00000125375.14	ENST00000358473.1	ATP5S	0.039228393153074	-1.74484043101955	0.559718151938011	0.576010429377255	0.8989866194836129	-5.3719078552392805	0	Transcript
ENSG00000185596.16	ENST00000354296.9	WASH3P	-0.0464180675079357	0.37886837862667405	-0.559710685369656	0.576015517817255	0.8989866194836129	-5.830103189119249	0	Transcript
ENSG00000258847.1	ENST00000554907.1	CTD-2014B16.3	-0.0253668895111199	-0.548617630032189	-0.559709963403969	0.576016009835454	0.8989866194836129	-5.65347681782355	0	Transcript
ENSG00000138756.17	ENST00000507670.1	BMP2K	-0.0544930383943272	-1.4300709861791	-0.559706209779656	0.576018567926269	0.8989866194836129	-5.447374538845309	0	Transcript
ENSG00000106733.20	ENST00000490321.1	NMRK1	-0.0430306295123988	-1.77754790917203	-0.5597013890674	0.576021853244232	0.8989866194836129	-5.3534003584758	0	Transcript
ENSG00000169992.9	ENST00000302926.6	NLGN2	-0.010560765550711	6.10352015484891	-0.5596767943610269	0.576038614687925	0.8989866194836129	-6.80172622889962	0	Transcript
ENSG00000111596.11	ENST00000553078.5	CNOT2	-0.0978838882335294	-2.33771135798921	-0.559671696279295	0.57604208909091	0.8989866194836129	-5.198352884831509	0	Transcript
ENSG00000198728.10	ENST00000425280.1	LDB1	-0.0124610721186002	4.53881196212819	-0.559666382843451	0.57604571027084	0.8989866194836129	-6.5448225102299595	0	Transcript
ENSG00000151838.11	ENST00000537690.6	CCDC175	0.100591167256112	-0.89668838713468	0.559642325346453	0.576062105922385	0.8989866194836129	-5.5839366887937905	0	Transcript
ENSG00000257167.2	ENST00000548760.2	TMPO-AS1	0.029843785457427996	-1.00695346188721	0.5596222898419589	0.576075760676695	0.8989866194836129	-5.558889090381629	0	Transcript
ENSG00000171163.15	ENST00000482023.5	ZNF692	0.0905720055847929	-2.75905278488642	0.559621268499652	0.5760764567540301	0.8989866194836129	-5.08176094186323	0	Transcript
ENSG00000013523.9	ENST00000556298.1	ANGEL1	-0.0361185162415585	-0.47819746309140504	-0.559610709130871	0.576083653323781	0.8989866194836129	-5.670071843250559	0	Transcript
ENSG00000181789.14	ENST00000513410.1	COPG1	-0.0591003916205415	-2.1280098992701597	-0.559606231121204	0.576086705252871	0.8989866194836129	-5.25476172876745	0	Transcript
ENSG00000168538.15	ENST00000334690.10	TRAPPC11	0.009873250198305091	5.159386997285679	0.559604444359909	0.576087922998869	0.8989866194836129	-6.648846342431329	0	Transcript
ENSG00000164885.12	ENST00000476691.1	CDK5	-0.045184169997165	-2.2363470404987003	-0.559576566115432	0.576106923244193	0.899002547954175	-5.206849163681491	0	Transcript
ENSG00000160216.18	ENST00000457068.5	AGPAT3	-0.0868780044882217	0.5066912394286099	-0.559543289832645	0.576129602877956	0.8990187777586558	-5.87844048480891	0	Transcript
ENSG00000237352.3	ENST00000634502.1	LINC01358	-0.0200212639194934	0.39752717511075103	-0.559507923949849	0.576153707153866	0.8990187777586558	-5.83762026132557	0	Transcript
ENSG00000110841.13	ENST00000545381.5	PPFIBP1	0.0398989781494753	0.911963370249116	0.559498316752328	0.576160255200754	0.8990187777586558	-5.9307725549349	0	Transcript
ENSG00000168890.13	ENST00000433956.1	TMEM150A	0.0436854365941169	-1.7264131190759298	0.559494793528738	0.576162656558498	0.8990187777586558	-5.362849089129719	0	Transcript
ENSG00000233047.6	ENST00000446693.5	RP11-24P14.1	0.0461432770678665	-2.2808794475892697	0.559486685356408	0.57616818294233	0.8990187777586558	-5.19306940277752	0	Transcript
ENSG00000142459.8	ENST00000601984.1	EVI5L	-0.0182117329732331	0.958688303978875	-0.559483898270086	0.576170082575835	0.8990187777586558	-5.93310266001496	0	Transcript
ENSG00000197056.9	ENST00000463393.1	ZMYM1	-0.0478207166084355	-1.06279162509118	-0.559453984041324	0.576190471823048	0.8990311230464871	-5.532253856640531	0	Transcript
ENSG00000099917.17	ENST00000492381.5	MED15	0.0291231592592852	0.977699544557869	0.5594327447829749	0.576204948502381	0.8990311230464871	-5.93841026719383	0	Transcript
ENSG00000234722.3	ENST00000453187.1	LINC01287	0.0706689124238646	-2.0874305661720403	0.559410864418395	0.576219862339957	0.8990311230464871	-5.29060603684652	0	Transcript
ENSG00000127954.12	ENST00000414498.1	STEAP4	0.0385401087059361	-1.68585063253124	0.559408338467155	0.5762215840610021	0.8990311230464871	-5.388181425758701	0	Transcript
ENSG00000269887.1	ENST00000602747.1	RP11-477H21.2	-0.024581645597046002	-0.189794524969112	-0.559407785763871	0.576221960791036	0.8990311230464871	-5.72860324476485	0	Transcript
ENSG00000196074.12	ENST00000471331.1	SYCP2	-0.0654746214697122	-2.4412081584417002	-0.5593803469948311	0.57624066357384	0.8990322388182909	-5.1559611771552	0	Transcript
ENSG00000229146.2	ENST00000456554.2	SNX18P4	-0.0422578559017845	0.386479400913108	-0.559373045356614	0.5762456405566949	0.8990322388182909	-5.855747408929029	0	Transcript
ENSG00000239857.6	ENST00000426056.1	GET4	0.0384626390524754	-1.07399333085617	0.5593486949081429	0.576262238590698	0.8990322388182909	-5.54231669061548	0	Transcript
ENSG00000197969.11	ENST00000357409.9	VPS13A	0.0138940965669324	5.58080503673571	0.55934716746487	0.5762632797517769	0.8990322388182909	-6.718903878900959	0	Transcript
ENSG00000182580.2	ENST00000330394.2	EPHB3	0.0177750313566069	2.1606159806598	0.559342234485553	0.5762666422565961	0.8990322388182909	-6.138634614013059	0	Transcript
ENSG00000154175.16	ENST00000471714.5	ABI3BP	0.0357496184969121	2.6447271288383196	0.55932405281513	0.576279035649401	0.8990378552830559	-6.229543763996429	0	Transcript
ENSG00000140157.14	ENST00000560205.5	NIPA2	-0.0728400474395538	-2.57824071446074	-0.559307090134077	0.5762905982415311	0.8990408989290201	-5.122105665156099	0	Transcript
ENSG00000081665.13	ENST00000591639.5	ZNF506	0.008771393873900891	4.472212836947071	0.559295390552198	0.576298573312175	0.8990408989290201	-6.530100368121741	0	Transcript
ENSG00000139496.15	ENST00000476553.1	NUP58	-0.0300349197077808	-0.765779816046396	-0.5592452228553729	0.576332770932662	0.8990598394189809	-5.61056870277264	0	Transcript
ENSG00000113389.15	ENST00000326958.5	NPR3	-0.0671599160842857	-0.6342909890620749	-0.559239005147559	0.576337009400529	0.8990598394189809	-5.658589977851321	0	Transcript
ENSG00000131188.11	ENST00000323249.7	PRR7	0.0344192772702723	0.0977992174521539	0.5592138734762591	0.576354141231082	0.8990598394189809	-5.7865632448983595	0	Transcript
ENSG00000140386.12	ENST00000564590.5	SCAPER	-0.0120614912955556	3.6680759239806098	-0.5592126062721551	0.576355005068839	0.8990598394189809	-6.399835893682599	0	Transcript
ENSG00000106701.11	ENST00000469022.5	FSD1L	-0.0197179708789773	0.565322984335793	-0.5592009534986421	0.5763629486527629	0.8990598394189809	-5.86624809205284	0	Transcript
ENSG00000113594.9	ENST00000506003.5	LIFR	-0.16748119367676503	-3.64834461322639	-0.5591974890717939	0.5763653103293139	0.8990598394189809	-4.89502514128834	0	Transcript
ENSG00000104140.6	ENST00000220507.4	RHOV	0.0366595214673988	-1.9629902742152199	0.5591784333423001	0.576378300574272	0.8990598394189809	-5.35080307534365	0	Transcript
ENSG00000134769.21	ENST00000595022.5	DTNA	0.0191133843608968	7.1302432324950304	0.559174381490479	0.5763810627297911	0.8990598394189809	-6.975753051918991	0	Transcript
ENSG00000184924.5	ENST00000328379.5	PTRHD1	0.0141013167801967	2.3404110114453	0.5591596633345101	0.576391096179005	0.899061773451685	-6.1718707493593605	0	Transcript
ENSG00000178057.14	ENST00000451378.2	NDUFAF3	0.0947526048003345	-0.47335104610771095	0.559108676874827	0.5764258545733071	0.89910227310413	-5.70323175706963	0	Transcript
ENSG00000120533.12	ENST00000521662.5	ENY2	0.0207237608623903	1.47167382625922	0.559037077526521	0.576474666823462	0.899164692225626	-6.0302391361043	0	Transcript
ENSG00000119820.10	ENST00000437765.1	YIPF4	0.020435198047346	1.70755332269829	0.5590033904784101	0.576497633360755	0.8991673399514191	-6.0698746131996	0	Transcript
ENSG00000231114.1	ENST00000447529.1	AC078842.4	-0.0238078245153661	0.40383746876953996	-0.5589894300193349	0.576507151193272	0.8991673399514191	-5.836628129485099	0	Transcript
ENSG00000165795.22	ENST00000557167.1	NDRG2	-0.0346086803076317	-0.697860532697718	-0.5589779418992971	0.5765149835131861	0.8991673399514191	-5.63035850282921	0	Transcript
ENSG00000185158.12	ENST00000578118.1	LRRC37B	-0.0662987070590239	-1.43464112999956	-0.558973471061171	0.576518031635146	0.8991673399514191	-5.44445696288767	0	Transcript
ENSG00000072736.18	ENST00000563288.5	NFATC3	0.0220750427004603	3.14489170801278	0.558957037249745	0.576529235922416	0.8991673399514191	-6.31297698675514	0	Transcript
ENSG00000100897.17	ENST00000560457.5	DCAF11	-0.0867291527619326	-1.7439648748213499	-0.558944315546906	0.5765379094293149	0.8991673399514191	-5.373008080533181	0	Transcript
ENSG00000168255.19	ENST00000489144.5	POLR2J3	-0.0568588374318259	1.6161606627342298	-0.5589442905868061	0.576537926446878	0.8991673399514191	-6.05339769803667	0	Transcript
ENSG00000086065.13	ENST00000223500.8	CHMP5	-0.0065618859555622204	5.52021181330339	-0.558914201379389	0.576558441159675	0.899171145436659	-6.708513654989869	0	Transcript
ENSG00000044115.20	ENST00000522013.5	CTNNA1	-0.0227556691616147	1.23478416533943	-0.5588963975974721	0.576570579876564	0.899171145436659	-5.98860066784063	0	Transcript
ENSG00000183309.11	ENST00000526926.5	ZNF623	0.0212751413632858	2.79942111789964	0.558884328911698	0.576578808442031	0.899171145436659	-6.25893765378903	0	Transcript
ENSG00000234036.4	ENST00000510190.1	TXNP6	0.0313879053448698	-0.9863121903130599	0.5588697005939621	0.576588782267854	0.899171145436659	-5.5689379146614195	0	Transcript
ENSG00000163288.13	ENST00000295454.7	GABRB1	0.0168374613209292	5.34804511554421	0.558860833357751	0.5765948281340171	0.899171145436659	-6.67685722955924	0	Transcript
ENSG00000129116.17	ENST00000507699.1	PALLD	0.0226775019740587	4.49700826262084	0.558857387306839	0.576597177731336	0.899171145436659	-6.5365556313063395	0	Transcript
ENSG00000143641.9	ENST00000494106.1	GALNT2	-0.06945073863215599	-0.533880338267026	-0.558835499784662	0.576612101256686	0.899171145436659	-5.657566793602969	0	Transcript
ENSG00000177731.15	ENST00000580966.1	FLII	-0.0592980881477356	-2.7012690909164703	-0.55883078343522	0.576615317019716	0.899171145436659	-5.108239041118289	0	Transcript
ENSG00000075303.12	ENST00000470328.1	SLC25A40	0.0345614349375821	-1.3779051166271103	0.558824621997065	0.576619518104816	0.899171145436659	-5.470975993585429	0	Transcript
ENSG00000134759.13	ENST00000536830.1	ELP2	0.0234487773841247	0.628112695504012	0.5587981838737901	0.57663754471103	0.8991785272490641	-5.879355019465651	0	Transcript
ENSG00000188167.8	ENST00000416695.6	TMPPE	0.0398541064696435	0.9969713699319069	0.558779634849571	0.576650192362396	0.8991785272490641	-5.950587317824531	0	Transcript
ENSG00000260630.6	ENST00000569786.5	SNAI3-AS1	-0.0316678021786857	1.01064053212548	-0.5587772952678579	0.576651787615415	0.8991785272490641	-5.9421665865766595	0	Transcript
ENSG00000197782.14	ENST00000599368.5	ZNF780A	-0.0279641650207107	-0.4580927228970829	-0.558755681140527	0.576666525392191	0.8991785272490641	-5.67373244678586	0	Transcript
ENSG00000186532.11	ENST00000576633.1	SMYD4	0.0427027052131006	-2.06526352689296	0.558753187980136	0.5766682253863039	0.8991785272490641	-5.2612793110743	0	Transcript
ENSG00000100347.14	ENST00000494795.1	SAMM50	-0.023311381891456	0.5293064999914671	-0.5587257147960311	0.576686958494357	0.899194023629677	-5.85661555872724	0	Transcript
ENSG00000177082.12	ENST00000558521.5	WDR73	0.10382745116768599	-2.60277728854983	0.558707221036354	0.576699568974969	0.8991941468673341	-5.1153777792128805	0	Transcript
ENSG00000182606.14	ENST00000484786.5	TRAK1	-0.10722930820457499	0.17096388443525698	-0.5586668632351149	0.576727088509207	0.8991941468673341	-5.81687358795282	0	Transcript
ENSG00000121067.17	ENST00000503676.5	SPOP	-0.081480832592029	0.524085414065357	-0.55866142318055	0.576730798069244	0.8991941468673341	-5.871483539396861	0	Transcript
ENSG00000197111.15	ENST00000547859.2	PCBP2	-0.0146882932972269	3.63743438717411	-0.558634644644933	0.576749058452487	0.8991941468673341	-6.3950789433544895	0	Transcript
ENSG00000172244.8	ENST00000514462.1	C5orf34	0.0523108736546435	-1.8758439553338302	0.5586322904843121	0.5767506637764761	0.8991941468673341	-5.3236534102234	0	Transcript
ENSG00000048342.15	ENST00000389652.9	CC2D2A	-0.0540804434147377	0.73570109120049	-0.5586162479980649	0.57676160335314	0.8991941468673341	-5.89398682421589	0	Transcript
ENSG00000100241.20	ENST00000476293.1	SBF1	0.0433115800045389	-1.8647920539795801	0.558616169910283	0.576761656602438	0.8991941468673341	-5.3310922054117595	0	Transcript
ENSG00000141664.9	ENST00000588676.1	ZCCHC2	0.0271133190286736	-0.266483608703467	0.5586099840668929	0.576765874834627	0.8991941468673341	-5.713344788488341	0	Transcript
ENSG00000115762.16	ENST00000409158.5	PLEKHB2	-0.0204344507806259	2.26183280854811	-0.558609216012957	0.576766398584734	0.8991941468673341	-6.16379749475511	0	Transcript
ENSG00000140600.16	ENST00000467735.2	SH3GL3	-0.0331504762063673	-1.0579755254550098	-0.558592737347762	0.5767776357438891	0.8991941468673341	-5.5442966948913	0	Transcript
ENSG00000087206.16	ENST00000505229.1	UIMC1	-0.0442551905280279	-2.3953283971393398	-0.5585837259294979	0.576783780869255	0.8991941468673341	-5.155554621188	0	Transcript
ENSG00000112339.14	ENST00000527005.5	HBS1L	0.0313619855912105	0.7912159628584079	0.5585100556972801	0.576834019718776	0.899255091541072	-5.911881630333941	0	Transcript
ENSG00000166471.10	ENST00000528080.5	TMEM41B	0.0871241943447473	1.9406745965847	0.558500605396927	0.5768404644284549	0.899255091541072	-6.11470756937966	0	Transcript
ENSG00000083807.9	ENST00000594786.1	SLC27A5	-0.0170431214052944	2.24573204588173	-0.558457015594782	0.5768701912919311	0.899279605813658	-6.15870734373692	0	Transcript
ENSG00000105197.10	ENST00000601252.1	TIMM50	0.0335956183987666	1.23358208960425	0.5584482262807839	0.5768761854133311	0.899279605813658	-5.9861860719838	0	Transcript
ENSG00000186153.16	ENST00000562214.5	WWOX	0.0319022932994571	0.543240572087592	0.558436475301196	0.576884199372437	0.899279605813658	-5.86455497348817	0	Transcript
ENSG00000165671.18	ENST00000511258.5	NSD1	0.0248771926837094	-0.0298484345901038	0.5584196396241751	0.576895681096585	0.899279605813658	-5.75720820168357	0	Transcript
ENSG00000273611.4	ENST00000619730.4	ZNHIT3	-0.0188134473026237	2.46498024688946	-0.558413060665602	0.5769001678946021	0.899279605813658	-6.20370237776556	0	Transcript
ENSG00000235831.6	ENST00000620618.4	BHLHE40-AS1	-0.0914446646471181	-0.887960074838042	-0.55837133468555	0.576928625069417	0.8993102539369141	-5.60855482453347	0	Transcript
ENSG00000282160.1	ENST00000633906.1	AF067845.2	-0.0348671443671509	-1.01860819772348	-0.5583280487770379	0.576958146819516	0.899330430497145	-5.56472183404405	0	Transcript
ENSG00000131828.13	ENST00000540249.5	PDHA1	0.168214357812852	-1.1760268962393898	0.558326561516741	0.5769591611698709	0.899330430497145	-5.52661079910452	0	Transcript
ENSG00000131067.16	ENST00000470952.2	GGT7	0.0399483402275326	-1.3742663509999902	0.558279329811489	0.576991374864985	0.8993669318002071	-5.47407836186612	0	Transcript
ENSG00000185909.14	ENST00000462582.1	KLHDC8B	0.120498490343279	-3.0559526651233	0.5582406118693829	0.577017782506969	0.8993943821278622	-5.01439289441105	0	Transcript
ENSG00000213199.7	ENST00000474135.1	ASIC3	-0.0323075137224192	-0.717021839272746	-0.558199029257481	0.5770461446390021	0.8994248780247909	-5.62098789804005	0	Transcript
ENSG00000079156.16	ENST00000357080.8	OSBPL6	-0.0438928184698075	0.7964656499322459	-0.5581750217855339	0.577062519646394	0.8994308111049729	-5.9064544115386	0	Transcript
ENSG00000172663.8	ENST00000535813.5	TMEM134	-0.0367659962290747	-0.139591361247553	-0.558164079664396	0.577069983117178	0.8994308111049729	-5.74409872852632	0	Transcript
ENSG00000076928.17	ENST00000378152.8	ARHGEF1	-0.0427696501688196	0.114699612110385	-0.5581547560975699	0.5770763426302961	0.8994308111049729	-5.79108280994753	0	Transcript
ENSG00000197006.13	ENST00000358154.7	METTL9	0.160980927725304	-1.0700794836326502	0.558125107681698	0.5770965657431529	0.899438622242128	-5.5564649542032	0	Transcript
ENSG00000146950.12	ENST00000418909.6	SHROOM2	-0.0205653688524606	2.7591502947626094	-0.5581160003076421	0.577102777928312	0.899438622242128	-6.25373217636806	0	Transcript
ENSG00000233405.1	ENST00000443719.1	LINC01046	-0.0363664933812921	-1.8657704362518102	-0.558108716915005	0.577107745989435	0.899438622242128	-5.33877895566941	0	Transcript
ENSG00000248124.7	ENST00000514813.6	RRN3P1	-0.0184376463063556	2.43084344917009	-0.5580906657099909	0.5771200589498261	0.8994441015074099	-6.186486852583291	0	Transcript
ENSG00000283486.1	ENST00000636756.1	RP11-392E22.9	0.0384601840770395	0.21433054645677999	0.558060202966365	0.577140838263039	0.8994564199168108	-5.81390307232836	0	Transcript
ENSG00000155511.17	ENST00000340592.9	GRIA1	0.128268144351074	1.0944851268992	0.558036478296242	0.5771570216319829	0.8994564199168108	-6.004438560717911	0	Transcript
ENSG00000167536.13	ENST00000581759.1	DHRS13	-0.0560604989984482	-2.44260517605798	-0.5580331476314581	0.5771592936039179	0.8994564199168108	-5.14529338993645	0	Transcript
ENSG00000141524.15	ENST00000589933.1	TMC6	0.0343041331989382	-0.9133245665301349	0.558027490434443	0.5771631526008381	0.8994564199168108	-5.575912585360039	0	Transcript
ENSG00000275832.4	ENST00000618325.1	ARHGAP23	-0.0288827343246115	-0.506867851283859	-0.557972093690827	0.577200941546629	0.8995015999004521	-5.668175511449809	0	Transcript
ENSG00000144560.13	ENST00000424529.6	VGLL4	0.0392063075546689	-1.1227255388186	0.557942994976717	0.577220791733271	0.8995045328776979	-5.53260826450609	0	Transcript
ENSG00000103034.14	ENST00000356752.8	NDRG4	-0.0278504487653327	4.66676263038383	-0.557941706774879	0.5772216705097011	0.8995045328776979	-6.56727269759122	0	Transcript
ENSG00000100697.14	ENST00000532939.2	DICER1	0.0359268566424335	-0.33991200718326897	0.557930643998764	0.577229217262212	0.8995045328776979	-5.7003483642342605	0	Transcript
ENSG00000163050.16	ENST00000366779.5	ADCK3	-0.0192856146811031	1.84049681774811	-0.557914107204157	0.5772404983418951	0.899508402416877	-6.08547053110584	0	Transcript
ENSG00000269873.1	ENST00000597355.1	CTD-2587H19.3	-0.0302621109886724	-0.9261659646833481	-0.5578796825013039	0.5772639825391801	0.899520821359844	-5.578918104668549	0	Transcript
ENSG00000111783.12	ENST00000536688.5	RFX4	-0.0281802160842325	1.17508791138373	-0.557876631353886	0.5772660640240551	0.899520821359844	-5.96928727114712	0	Transcript
ENSG00000229867.1	ENST00000454260.1	STEAP3-AS1	0.0354703039796459	-1.27482386396745	0.557845001422724	0.577287642090404	0.8995315849050308	-5.492833196386139	0	Transcript
ENSG00000081913.13	ENST00000497351.5	PHLPP1	-0.035967815668092006	0.0273886636285876	-0.557831804501801	0.5772966451957521	0.8995315849050308	-5.7673230039814	0	Transcript
ENSG00000145194.17	ENST00000430587.1	ECE2	-0.0264667309949673	1.5989220409309097	-0.5578278163734399	0.577299365960119	0.8995315849050308	-6.04546896841447	0	Transcript
ENSG00000144504.15	ENST00000405002.5	ANKMY1	-0.11880004437643599	-1.4254368227074299	-0.557772461741308	0.5773371303935521	0.899576718663869	-5.4707240754822095	0	Transcript
ENSG00000174177.12	ENST00000564921.1	CTU2	0.0537368751449105	-1.9706663236949098	0.557719748941397	0.577373093583173	0.8996091723911591	-5.28479191870083	0	Transcript
ENSG00000147535.16	ENST00000529359.5	PLPP5	0.176791197521122	-3.1112931921243705	0.557704920147072	0.577383210685781	0.8996091723911591	-5.05405594358101	0	Transcript
ENSG00000141380.13	ENST00000542420.6	SS18	-0.17063009602054902	-1.7137299178560201	-0.557659516328298	0.577414188445194	0.8996091723911591	-5.392732530406	0	Transcript
ENSG00000274326.1	ENST00000616913.1	AL359314.1	-0.0396717282447567	-1.57013549957017	-0.5576562943090301	0.577416386768953	0.8996091723911591	-5.41136444669099	0	Transcript
ENSG00000126777.17	ENST00000555573.5	KTN1	-0.0863175295847922	-0.790049044595246	-0.5576371303247061	0.577429462080424	0.8996091723911591	-5.59632777579751	0	Transcript
ENSG00000174576.8	ENST00000525148.1	NPAS4	-0.14294716779520403	-1.78218195689727	-0.5576329231737321	0.5774323325778941	0.8996091723911591	-5.360078565691411	0	Transcript
ENSG00000100014.19	ENST00000314328.13	SPECC1L	0.0244712602737824	4.17344062078759	0.5576200354297379	0.577441125800057	0.8996091723911591	-6.48657821705676	0	Transcript
ENSG00000164896.19	ENST00000496663.1	FASTK	-0.0642481315742586	-2.14384146269476	-0.557601397070496	0.577453842740811	0.8996091723911591	-5.2553153914750705	0	Transcript
ENSG00000108448.20	ENST00000449552.6	TRIM16L	-0.0400680706503679	0.105337963078836	-0.557596554553417	0.57745714680883	0.8996091723911591	-5.78245630545657	0	Transcript
ENSG00000043514.15	ENST00000537440.5	TRIT1	0.0592297606299905	0.520294970536827	0.557576428012559	0.5774708793208011	0.8996091723911591	-5.8591179421693	0	Transcript
ENSG00000083642.18	ENST00000450460.5	PDS5B	-0.0202127186500511	4.474222435311191	-0.557572575037803	0.5774735082562321	0.8996091723911591	-6.5366685635761	0	Transcript
ENSG00000078668.13	ENST00000521348.5	VDAC3	-0.0418360419385605	1.48272371831211	-0.5575699210487529	0.5774753191112121	0.8996091723911591	-6.037240277920341	0	Transcript
ENSG00000105204.13	ENST00000323039.9	DYRK1B	-0.0237696572780597	2.9119156467922203	-0.5575618104425021	0.577480853111391	0.8996091723911591	-6.2710238070735596	0	Transcript
ENSG00000110721.11	ENST00000265689.8	CHKA	-0.0115810500132676	4.3287836840711895	-0.5575312213392779	0.57750172478574	0.8996091723911591	-6.507646392524331	0	Transcript
ENSG00000100578.14	ENST00000619722.4	KIAA0586	-0.117122920617307	-1.3009879485400602	-0.5575073973761191	0.577517980690784	0.8996091723911591	-5.653566662935081	0	Transcript
ENSG00000262147.1	ENST00000575085.1	RP13-638C3.3	0.0428505260170038	-2.2653477264007598	0.557506387832122	0.577518669541965	0.8996091723911591	-5.1963827704608	0	Transcript
ENSG00000187244.10	ENST00000588603.1	BCAM	-0.0276608529018225	-0.568663628261241	-0.5575039946211929	0.577520302524527	0.8996091723911591	-5.64758512800331	0	Transcript
ENSG00000026036.21	ENST00000496281.1	RTEL1-TNFRSF6B	-0.0282407885913278	0.557373441016505	-0.5574986972077141	0.5775239171672271	0.8996091723911591	-5.86584596611011	0	Transcript
ENSG00000155324.9	ENST00000508523.5	GRAMD3	0.0396306762151933	-1.0781638146382901	0.557474715997881	0.57754028066503	0.8996091723911591	-5.5395078049773705	0	Transcript
ENSG00000178386.12	ENST00000591850.1	ZNF223	-0.0711554957611747	-2.14455268069591	-0.5574699071814411	0.5775435619711221	0.8996091723911591	-5.23818969874359	0	Transcript
ENSG00000123178.14	ENST00000613924.1	SPRYD7	0.0723557502139955	0.11703414959346901	0.557466719449256	0.577545737131793	0.8996091723911591	-5.797217562787981	0	Transcript
ENSG00000121864.9	ENST00000326361.7	ZNF639	-0.0106906546839609	3.35163894009983	-0.5574582229446271	0.5775515347716011	0.8996091723911591	-6.344287710910901	0	Transcript
ENSG00000179335.18	ENST00000395066.7	CLK3	0.0453812208749634	-0.16601606159160198	0.557445058889104	0.5775605173964921	0.8996094585486708	-5.73813253712387	0	Transcript
ENSG00000177058.11	ENST00000318672.7	SLC38A9	0.0498315826674525	1.92439312407866	0.557371068416772	0.577611006763704	0.899660840372972	-6.1051061958064405	0	Transcript
ENSG00000211456.10	ENST00000485311.1	SACM1L	-0.0492467871482246	-1.98866758623076	-0.557370925927514	0.5776111039970521	0.899660840372972	-5.28654308150855	0	Transcript
ENSG00000213585.10	ENST00000492324.1	VDAC1	-0.0772632286533418	-0.234805924198534	-0.557349205154769	0.577625926141464	0.8996633735933169	-5.73963378415146	0	Transcript
ENSG00000139173.9	ENST00000546868.5	TMEM117	-0.0730386664846721	-0.41528165942304707	-0.55734275272331	0.577630329282379	0.8996633735933169	-5.6848269518275	0	Transcript
ENSG00000151914.19	ENST00000518464.5	DST	0.016594468694905	2.23647488540144	0.557315674235095	0.577648807822802	0.899671392378495	-6.1561807798432095	0	Transcript
ENSG00000134014.16	ENST00000521938.5	ELP3	0.0379937901382006	-1.0811982141060998	0.557309418540786	0.577653076789924	0.899671392378495	-5.54267959902403	0	Transcript
ENSG00000206573.8	ENST00000498199.1	THUMPD3-AS1	0.0668858799009641	-0.619201880271196	0.5572743310115981	0.577677021252354	0.8996949796618571	-5.6460743664602395	0	Transcript
ENSG00000138750.14	ENST00000512151.5	NUP54	-0.12349194508494801	-1.62320342950704	-0.557246879455046	0.5776957550947	0.899710451143023	-5.41910418959509	0	Transcript
ENSG00000138029.13	ENST00000537713.5	HADHB	-0.0377923141680239	0.8225803401950179	-0.5571598771153089	0.5777551302410799	0.899766656085228	-5.9086335412099995	0	Transcript
ENSG00000172349.17	ENST00000559953.1	IL16	-0.0553684399897614	-2.5337672064352996	-0.557157801556248	0.5777565467511121	0.899766656085228	-5.13704558916955	0	Transcript
ENSG00000170471.14	ENST00000262879.10	RALGAPB	-0.21575720307787002	-0.602711348699306	-0.557155313012636	0.577758245113519	0.899766656085228	-5.67790955754866	0	Transcript
ENSG00000120549.17	ENST00000438429.5	KIAA1217	-0.102249588275939	-1.2438079370886201	-0.5571400174861171	0.577768683940491	0.899769207560467	-5.494829771323951	0	Transcript
ENSG00000168137.15	ENST00000459941.1	SETD5	-0.0254629095360164	0.0598440534763045	-0.5571042472913841	0.577793096581318	0.89979195973967	-5.77750757534908	0	Transcript
ENSG00000125814.17	ENST00000487502.1	NAPB	0.0365124781879371	-1.25702426374185	0.55708737437064	0.5778046122749979	0.89979195973967	-5.50042188272679	0	Transcript
ENSG00000134278.15	ENST00000592156.5	SPIRE1	-0.0806815113130119	-2.60879211961483	-0.557070401023599	0.5778161966185971	0.89979195973967	-5.10527308282055	0	Transcript
ENSG00000113460.12	ENST00000510960.5	BRIX1	-0.0436456446669997	-0.7387429457842579	-0.5570574293544549	0.5778250498829379	0.89979195973967	-5.614594830512919	0	Transcript
ENSG00000125457.13	ENST00000325102.12	MIF4GD	-0.0979396446908586	0.0999760669954807	-0.55705413652545	0.5778272972743571	0.89979195973967	-5.79967377039887	0	Transcript
ENSG00000104490.17	ENST00000311028.4	NCALD	-0.0831057690614154	1.61459981817125	-0.557020243192997	0.5778504300804611	0.8998142773440609	-6.05460679989128	0	Transcript
ENSG00000067141.16	ENST00000560407.1	NEO1	0.0480963575104137	-1.5435637562715803	0.557003621088203	0.577861775124437	0.899818238939027	-5.439106489913629	0	Transcript
ENSG00000026103.20	ENST00000352159.8	FAS	0.081869771854865	0.116011855337937	0.5569735047689971	0.5778823306091819	0.8998365422451021	-5.793935655933349	0	Transcript
ENSG00000149782.11	ENST00000540288.5	PLCB3	0.0325543144846587	0.8183059659204741	0.556906787621499	0.577927868722565	0.8998937455424642	-5.90962995383628	0	Transcript
ENSG00000180228.12	ENST00000474793.5	PRKRA	0.0260729876749536	-0.333557296350371	0.556871642261729	0.5779518580404439	0.899914357854114	-5.7002128146699205	0	Transcript
ENSG00000177954.11	ENST00000493224.5	RPS27	-0.0131724976837784	3.57603344202281	-0.556852490724685	0.5779649305846399	0.899914357854114	-6.38946844934006	0	Transcript
ENSG00000117461.14	ENST00000423209.5	PIK3R3	-0.12159350801634598	-1.20467811352691	-0.556846100758966	0.5779692923078911	0.899914357854114	-5.52594746160105	0	Transcript
ENSG00000104325.6	ENST00000517761.5	DECR1	0.0367478442658071	-0.648819535665942	0.5568358141218729	0.577976313890615	0.899914357854114	-5.645153725189441	0	Transcript
ENSG00000177426.20	ENST00000551402.1	TGIF1	-0.0835525996826815	-2.4650352885720603	-0.556773410414042	0.578018911065678	0.89996697661295	-5.1657700114325396	0	Transcript
ENSG00000147416.10	ENST00000520830.1	ATP6V1B2	0.0552379221467312	-1.57846472154739	0.556740233680971	0.578041558322239	0.899968675522018	-5.41724469050164	0	Transcript
ENSG00000272263.1	ENST00000606447.1	RP11-767C1.2	-0.0321754358271989	-1.23606242305184	-0.556721094003337	0.578054623729055	0.899968675522018	-5.495430888236611	0	Transcript
ENSG00000106443.15	ENST00000481418.5	PHF14	0.0174576970482575	2.0204139368675103	0.556703383768598	0.578066713472886	0.899968675522018	-6.1191821401850595	0	Transcript
ENSG00000180376.16	ENST00000480884.5	CCDC66	0.020146977850432	0.872838565759297	0.5566977490291241	0.5780705600057701	0.899968675522018	-5.92377779720438	0	Transcript
ENSG00000151503.12	ENST00000525432.1	NCAPD3	0.0503195531940555	-2.31714357835915	0.556695980220916	0.5780717674782739	0.899968675522018	-5.196665985701231	0	Transcript
ENSG00000213512.1	ENST00000294671.2	GBP7	0.0467900261597443	-1.56011652999422	0.5566936808027351	0.578073337172132	0.899968675522018	-5.41044556765344	0	Transcript
ENSG00000111641.11	ENST00000542944.5	NOP2	0.0968784831859786	-2.6629732740339302	0.5566663257732609	0.578092011190272	0.899968675522018	-5.10317016532483	0	Transcript
ENSG00000172239.13	ENST00000511321.5	PAIP1	0.08580584706967899	0.2152226962951	0.556666309856458	0.578092022056023	0.899968675522018	-5.815950254733241	0	Transcript
ENSG00000198062.14	ENST00000452800.1	POTEH	-0.046679158476058004	-1.50617654607366	-0.556655759992247	0.578099224038385	0.899968675522018	-5.4339768220021	0	Transcript
ENSG00000145349.16	ENST00000505990.5	CAMK2D	-0.12092640645487401	-0.9782296461516801	-0.556641044731475	0.578109269645896	0.8999706108451501	-5.584020075100441	0	Transcript
ENSG00000196588.14	ENST00000355630.7	MKL1	-0.0409866740719872	2.66314679323036	-0.556620615543571	0.5781232160935861	0.899970755623928	-6.23138870457384	0	Transcript
ENSG00000171570.10	ENST00000594136.1	RAB4B-EGLN2	-0.141919250383892	-3.4406312588070698	-0.5566151203541321	0.578126967536198	0.899970755623928	-4.9141161376034805	0	Transcript
ENSG00000100749.7	ENST00000555351.1	VRK1	0.0786875872781996	-2.17787599941201	0.5565863909638901	0.578146580633881	0.8999875843205379	-5.27675796108183	0	Transcript
ENSG00000055483.19	ENST00000589424.5	USP36	-0.12788162071148	-2.81973627422671	-0.5565566762913791	0.578166866698651	0.899998546538275	-5.20075966510541	0	Transcript
ENSG00000025293.16	ENST00000374012.7	PHF20	0.00636324756167841	5.705763448749219	0.5565382925132161	0.5781794173843571	0.899998546538275	-6.73929572310807	0	Transcript
ENSG00000204842.14	ENST00000550236.1	ATXN2	-0.0697382370442835	-1.03356195311577	-0.556497601721417	0.578207197623286	0.899998546538275	-5.56304690444522	0	Transcript
ENSG00000175416.12	ENST00000510734.5	CLTB	-0.0541028851337047	-1.0350625485743101	-0.5564872912863411	0.578214236818386	0.899998546538275	-5.5551395934695895	0	Transcript
ENSG00000058404.19	ENST00000421607.1	CAMK2B	0.0322470224022173	-0.0429983426187488	0.556478851360064	0.578219998999883	0.899998546538275	-5.76577043071169	0	Transcript
ENSG00000279663.2	ENST00000633055.1	RP11-542H15.1	-0.0503788926433293	-0.8590442399068509	-0.556454624258999	0.578236539692317	0.899998546538275	-5.5930991718617795	0	Transcript
ENSG00000153029.14	ENST00000617803.4	MR1	-0.135356246509571	0.774701557356645	-0.556447098639584	0.57824167774237	0.899998546538275	-5.90907309868338	0	Transcript
ENSG00000213020.8	ENST00000319783.5	ZNF611	-0.0386438745606177	1.65231127202611	-0.556392129602957	0.57827920801939	0.899998546538275	-6.052986802279349	0	Transcript
ENSG00000132128.16	ENST00000472710.2	LRRC41	-0.0260517021257494	1.70025498468817	-0.5563582118128609	0.5783023660675051	0.899998546538275	-6.05852965639614	0	Transcript
ENSG00000130724.8	ENST00000597848.1	CHMP2A	0.0507683453521941	-2.04497760150134	0.5563178833231011	0.578329901718526	0.899998546538275	-5.272958186363191	0	Transcript
ENSG00000145916.18	ENST00000515360.5	RMND5B	-0.0228460349206913	1.58107439861831	-0.556305649671778	0.5783382547833189	0.899998546538275	-6.03998389084113	0	Transcript
ENSG00000280117.1	ENST00000623279.1	RP11-158L12.6	-0.0201002467884036	0.656525980073289	-0.55629791605818	0.578343535278342	0.899998546538275	-5.88479821912951	0	Transcript
ENSG00000135750.14	ENST00000472869.1	KCNK1	-0.0338488244046573	-1.20572219988762	-0.556290247330805	0.578348771491663	0.899998546538275	-5.517173967563419	0	Transcript
ENSG00000112053.13	ENST00000394602.6	SLC26A8	0.110615524889193	-1.79104437001002	0.556286868363572	0.578351078660355	0.899998546538275	-5.39018894435306	0	Transcript
ENSG00000133731.9	ENST00000519964.5	IMPA1	0.0658184745223747	-1.16722140779104	0.556268898591789	0.578363348545987	0.899998546538275	-5.5441014584087	0	Transcript
ENSG00000269356.1	ENST00000601559.1	RP11-120K24.4	-0.0351582857495506	-1.15122164869527	-0.55625774526004	0.578370964180577	0.899998546538275	-5.51625285958762	0	Transcript
ENSG00000163935.13	ENST00000497586.5	SFMBT1	0.10550998968853999	-3.05036798135912	0.556251198580609	0.578375434357323	0.899998546538275	-5.001010137932929	0	Transcript
ENSG00000103769.9	ENST00000564910.5	RAB11A	0.014311819440876	3.43396192980551	0.556233835771582	0.578387290038216	0.899998546538275	-6.370118846954861	0	Transcript
ENSG00000187621.14	ENST00000459662.5	TCL6	0.0547043256454273	-1.60099335281881	0.55623326671038	0.578387678606778	0.899998546538275	-5.4134996839820095	0	Transcript
ENSG00000258977.1	ENST00000554211.1	LINC01467	0.047530103076369	-2.34359266421874	0.556227096835555	0.578391891552379	0.899998546538275	-5.195266747942849	0	Transcript
ENSG00000135940.6	ENST00000464949.5	COX5B	-0.0584008961991825	0.5111157782093121	-0.55621088560228	0.578402961058934	0.899998546538275	-5.8641224910177305	0	Transcript
ENSG00000171492.14	ENST00000527156.1	LRRC8D	-0.0407541787532401	-0.958088322274032	-0.556201380586571	0.5784094514095319	0.899998546538275	-5.56876167408747	0	Transcript
ENSG00000251152.1	ENST00000515343.1	RP11-281P23.1	0.0101584336651516	3.35210484902535	0.556197177560647	0.578412321390693	0.899998546538275	-6.352807237999799	0	Transcript
ENSG00000181798.2	ENST00000313064.2	LINC00471	0.0204804691439426	0.714167818184958	0.5561871947615289	0.5784191380411601	0.899998546538275	-5.893718960022169	0	Transcript
ENSG00000198087.7	ENST00000359314.5	CD2AP	0.00901228370516365	4.21527372414089	0.556175761011593	0.5784269455048779	0.899998546538275	-6.492169386546039	0	Transcript
ENSG00000116641.17	ENST00000637208.1	DOCK7	0.0124197816367269	3.6921267967148195	0.556172876445941	0.578428915220118	0.899998546538275	-6.40700898547991	0	Transcript
ENSG00000111726.12	ENST00000534981.5	CMAS	0.058846662053370004	-0.0419375727207285	0.556139999399402	0.578451365416322	0.899998546538275	-5.75885664978781	0	Transcript
ENSG00000140479.16	ENST00000331826.11	PCSK6	-0.160119485815595	-4.0512910040562495	-0.556139497597423	0.578451708076592	0.899998546538275	-4.83034450353066	0	Transcript
ENSG00000248320.1	ENST00000503971.1	THAP12P9	0.0333901105967785	-0.868030807008509	0.556138266179016	0.578452548962808	0.899998546538275	-5.59274845138112	0	Transcript
ENSG00000122574.10	ENST00000242140.9	WIPF3	0.0490529439839387	3.31109105538639	0.556132653684634	0.5784563815173139	0.899998546538275	-6.35978554033516	0	Transcript
ENSG00000274281.1	ENST00000612997.1	RP11-326N17.2	0.0108816425248717	3.9383998070514203	0.556101876772646	0.5784773980886371	0.899998546538275	-6.45129785645938	0	Transcript
ENSG00000146648.16	ENST00000455089.5	EGFR	0.0828327085787649	-0.69747383618435	0.556101810371431	0.578477443432298	0.899998546538275	-5.64962916704821	0	Transcript
ENSG00000162241.12	ENST00000529431.1	SLC25A45	-0.0204938036642657	0.23260383380034302	-0.556099247114907	0.578479193814724	0.899998546538275	-5.80693089451771	0	Transcript
ENSG00000235706.7	ENST00000435343.1	DICER1-AS1	-0.0489109365636153	-1.7845333902791298	-0.5560594018941329	0.578506403419965	0.899998546538275	-5.3474082584100895	0	Transcript
ENSG00000163931.15	ENST00000423516.5	TKT	0.0120600887947572	5.84149730712039	0.5560536219161679	0.578510350516115	0.899998546538275	-6.760228597151349	0	Transcript
ENSG00000126775.8	ENST00000558189.1	ATG14	-0.029497372564553	2.5425123557838796	-0.556052073108153	0.578511408185655	0.899998546538275	-6.210276770183411	0	Transcript
ENSG00000184956.15	ENST00000421673.6	MUC6	-0.0236091440244923	1.7545215191922399	-0.5560386655550771	0.578520564142641	0.899998546538275	-6.092124141763519	0	Transcript
ENSG00000101457.12	ENST00000456939.5	DNTTIP1	-0.152424372467409	-1.54962019157457	-0.556038509735823	0.578520670551302	0.899998546538275	-5.3956621593416	0	Transcript
ENSG00000188596.10	ENST00000550977.2	CFAP54	0.010838954742121	3.79022484968808	0.5560086748242951	0.578541044923791	0.899998546538275	-6.425637080551501	0	Transcript
ENSG00000108963.17	ENST00000572214.5	DPH1	-0.0533094441276029	-2.28502526152087	-0.555998741948084	0.57854782819718	0.899998546538275	-5.2291629460536395	0	Transcript
ENSG00000104044.15	ENST00000353809.9	OCA2	0.0942311572665298	0.532963844005839	0.5559821230822529	0.578559177492348	0.899998546538275	-5.86640550657853	0	Transcript
ENSG00000156958.14	ENST00000559095.1	GALK2	-0.0330220903333767	-1.46606438275071	-0.55597138534887	0.5785665105218921	0.899998546538275	-5.43810472004993	0	Transcript
ENSG00000151414.14	ENST00000367383.5	NEK7	0.0499704349584571	-2.17716834757089	0.5559663761571539	0.578569931421875	0.899998546538275	-5.23671163317208	0	Transcript
ENSG00000131626.16	ENST00000528750.1	PPFIA1	0.0695390237407754	-1.43471788633423	0.5559525446681101	0.578579377334824	0.899998546538275	-5.46221148187083	0	Transcript
ENSG00000158423.16	ENST00000375327.5	RIBC1	0.08764638461474498	-2.08239692179035	0.555940243082965	0.5785877784945079	0.899998546538275	-5.2984080409206396	0	Transcript
ENSG00000100938.17	ENST00000559287.5	GMPR2	0.14656315582833898	-2.8253288023135097	0.555926015061095	0.5785974953533871	0.899998546538275	-5.0590996531804695	0	Transcript
ENSG00000122952.16	ENST00000494312.5	ZWINT	0.0952178886567136	-2.73259107546722	0.55591992115912	0.578601657135057	0.899998546538275	-5.11264136682262	0	Transcript
ENSG00000213930.11	ENST00000555020.5	GALT	0.0253330907465479	1.2083058645345	0.555918173540732	0.5786028506596801	0.899998546538275	-5.9776146835796204	0	Transcript
ENSG00000188785.11	ENST00000598895.5	ZNF548	-0.0536570242722098	-1.31683054178604	-0.555893471715004	0.5786197207353161	0.899998546538275	-5.48096128742432	0	Transcript
ENSG00000114982.17	ENST00000597150.5	KANSL3	-0.0915313467574987	0.0445579798522303	-0.5558802859292851	0.578628726043333	0.899998546538275	-5.7945786531605705	0	Transcript
ENSG00000122566.20	ENST00000476233.1	HNRNPA2B1	0.0391997136701994	1.39693940791886	0.5558754700018621	0.578632015125089	0.899998546538275	-6.012695848676901	0	Transcript
ENSG00000232530.1	ENST00000447565.1	RP1-102K2.6	0.0348081494597582	-1.50275709641879	0.555865028681898	0.5786391461505129	0.899998546538275	-5.4298585364379095	0	Transcript
ENSG00000117139.16	ENST00000498276.1	KDM5B	-0.0453316441172079	-1.66166387595893	-0.555862391246997	0.578640947425055	0.899998546538275	-5.39561547133415	0	Transcript
ENSG00000230487.7	ENST00000457484.6	PSMG3-AS1	0.0242974910552979	1.40579140112627	0.555845443742529	0.5786525220329449	0.899998546538275	-6.011121744575809	0	Transcript
ENSG00000125122.15	ENST00000447579.5	LRRC29	-0.0411736987362187	-1.7318544060498602	-0.55583497914294	0.5786596690770239	0.899998546538275	-5.3735712961516295	0	Transcript
ENSG00000163565.18	ENST00000566111.5	IFI16	0.0372360402010785	-0.500308322060829	0.555821366835649	0.578668965984336	0.899998546538275	-5.67461375562378	0	Transcript
ENSG00000135905.18	ENST00000492369.5	DOCK10	-0.0188456901137224	1.9014364937784902	-0.555814400503057	0.578673723863961	0.899998546538275	-6.09552930770589	0	Transcript
ENSG00000149932.16	ENST00000566848.5	TMEM219	-0.0198682019976089	1.5730379776301797	-0.555814234965323	0.578673836923475	0.899998546538275	-6.03497327360817	0	Transcript
ENSG00000185437.13	ENST00000380637.7	SH3BGR	0.0298163026942541	1.88261202503854	0.555812428133426	0.5786750709602291	0.899998546538275	-6.106161766482379	0	Transcript
ENSG00000163618.17	ENST00000469292.5	CADPS	-0.0351244385444124	-1.0729432611277099	-0.555794924590138	0.5786870256594511	0.899998546538275	-5.5555458016713395	0	Transcript
ENSG00000108587.15	ENST00000225724.9	GOSR1	0.00856319270046108	4.9597658499813395	0.5557897082038051	0.578690588408038	0.899998546538275	-6.6122490615776695	0	Transcript
ENSG00000137073.20	ENST00000412543.5	UBAP2	-0.0150677608507089	3.11092200418198	-0.5557543184973149	0.578714759557208	0.9000169055704541	-6.3046377702858605	0	Transcript
ENSG00000092470.11	ENST00000478130.1	WDR76	-0.067120229188259	-1.59594681860937	-0.555746647531708	0.578719998885112	0.9000169055704541	-5.4197149675524905	0	Transcript
ENSG00000185163.9	ENST00000545991.1	DDX51	-0.0460440073910645	-0.227838548697003	-0.555717396740164	0.5787399776037621	0.9000282884463059	-5.71650141802297	0	Transcript
ENSG00000149115.13	ENST00000427750.2	TNKS1BP1	0.0267606086283821	0.627300225581347	0.555710154507773	0.578744924204712	0.9000282884463059	-5.883656659207231	0	Transcript
ENSG00000168487.17	ENST00000521385.5	BMP1	-0.12275232939358302	-2.99773559642762	-0.5556957716969909	0.5787547480338741	0.900029875940853	-5.015175494048941	0	Transcript
ENSG00000230830.1	ENST00000415706.1	ARPP21-AS1	0.0313288519055377	-0.197964213242265	0.555678402242702	0.578766611922121	0.900034635864229	-5.73184910345713	0	Transcript
ENSG00000129696.12	ENST00000431156.6	TTI2	-0.0307553553631131	1.18167519468959	-0.555645548598531	0.578789052316936	0.9000444325154979	-5.97698596087492	0	Transcript
ENSG00000124275.14	ENST00000503550.5	MTRR	-0.0547223703790419	-2.25171993724061	-0.555634050480199	0.57879690610323	0.9000444325154979	-5.22695318015385	0	Transcript
ENSG00000162391.11	ENST00000302250.6	FAM151A	-0.0458416999485367	-0.48793409024994105	-0.5556305148160239	0.578799321147695	0.9000444325154979	-5.67086891518096	0	Transcript
ENSG00000233766.7	ENST00000609952.1	AC098617.1	0.0328826655103053	-1.29954254965854	0.555611805390999	0.578812100747473	0.900050615855854	-5.48822436511654	0	Transcript
ENSG00000204580.12	ENST00000421124.6	DDR1	-0.0961452917627518	-2.8231035370178903	-0.555590976787678	0.5788263280229351	0.9000590501040729	-5.09603426065709	0	Transcript
ENSG00000122026.10	ENST00000461690.5	RPL21	0.0206875358930599	2.80925116058534	0.555549123037625	0.5788549173243891	0.900073413694904	-6.256899502921031	0	Transcript
ENSG00000241570.8	ENST00000493825.1	PAQR9-AS1	0.0307957785557478	-1.11170127878324	0.5555380273276971	0.5788624966516911	0.900073413694904	-5.53576884202954	0	Transcript
ENSG00000127054.19	ENST00000421495.6	CPSF3L	0.12983729389774498	-2.14594543095235	0.555529188998699	0.578868534026525	0.900073413694904	-5.26277427837684	0	Transcript
ENSG00000132950.18	ENST00000337963.8	ZMYM5	0.0509163522775747	1.83460819684779	0.555509014423531	0.578882315189893	0.900073413694904	-6.09796638891981	0	Transcript
ENSG00000079337.15	ENST00000549347.1	RAPGEF3	-0.0374893023911436	-0.781297931031093	-0.555492786108402	0.578893400792719	0.900073413694904	-5.6075810273056605	0	Transcript
ENSG00000182648.11	ENST00000425712.1	LINC01006	0.0337935428168826	-0.488569960060807	0.55549001677988	0.5788952925379879	0.900073413694904	-5.678358525039259	0	Transcript
ENSG00000264707.1	ENST00000578427.1	L3MBTL4-AS1	0.00932765831949914	3.9059162777325	0.555460736591187	0.5789152941925411	0.900073413694904	-6.443922945127441	0	Transcript
ENSG00000174485.15	ENST00000562028.1	DENND4A	-0.055300167392633	-1.7412200815635401	-0.5554495615008851	0.578922928119163	0.900073413694904	-5.380499243282241	0	Transcript
ENSG00000103994.16	ENST00000565660.5	ZNF106	-0.028191715065377997	-1.04006303790989	-0.555443924140268	0.578926779130424	0.900073413694904	-5.54734696981357	0	Transcript
ENSG00000105483.16	ENST00000522051.5	CARD8	-0.0266887511796009	1.60780243316674	-0.555439296624973	0.578929940302047	0.900073413694904	-6.04475752678941	0	Transcript
ENSG00000135363.11	ENST00000464025.5	LMO2	-0.0600443727673852	2.8190097766919906	-0.5554058996278729	0.578952754868775	0.900073413694904	-6.25641134869336	0	Transcript
ENSG00000113013.12	ENST00000297185.7	HSPA9	-0.00810025109837029	7.24075700598948	-0.555394451158318	0.578960575785452	0.900073413694904	-7.001338289814	0	Transcript
ENSG00000100744.14	ENST00000555181.5	GSKIP	-0.0141174977191993	4.72659063663536	-0.5553873021106569	0.578965459616875	0.900073413694904	-6.590538685341411	0	Transcript
ENSG00000150625.16	ENST00000515090.5	GPM6A	0.0307458380733343	1.16667171542433	0.555379042306786	0.578971102279303	0.900073413694904	-5.98012727911113	0	Transcript
ENSG00000255328.1	ENST00000534483.1	RP11-326C3.12	0.0205275214325345	0.157707860641209	0.555375848877501	0.5789732838687379	0.900073413694904	-5.79746275774894	0	Transcript
ENSG00000129680.15	ENST00000370661.5	MAP7D3	-0.0380880776339086	-0.966150661145678	-0.555366963090801	0.578979354209366	0.900073413694904	-5.56688941594205	0	Transcript
ENSG00000104967.6	ENST00000263257.5	NOVA2	-0.0118514573961842	5.37884591379489	-0.555358371127842	0.578985223852334	0.900073413694904	-6.682542122136559	0	Transcript
ENSG00000273173.5	ENST00000580062.5	SNURF	0.0701465209598322	0.619786702322466	0.5553407863089971	0.5789972370977859	0.900078403474505	-5.88582122135038	0	Transcript
ENSG00000077549.17	ENST00000433834.5	CAPZB	0.0328923846951765	0.28400062173444895	0.5553007185905451	0.579024610200722	0.9000804671515199	-5.817153937069921	0	Transcript
ENSG00000187187.13	ENST00000593687.5	ZNF546	0.0480313205996898	-1.8012832969585002	0.5552994732475699	0.579025460992694	0.9000804671515199	-5.349295331418809	0	Transcript
ENSG00000090659.17	ENST00000315599.11	CD209	0.0271426945438575	-0.51229380356931	0.5552991299098511	0.5790256955538629	0.9000804671515199	-5.66869276721427	0	Transcript
ENSG00000149212.11	ENST00000278499.6	SESN3	0.148605395867606	-2.9387063046149	0.555279904573812	0.5790388299739849	0.9000804671515199	-5.0385840730492	0	Transcript
ENSG00000125875.13	ENST00000354200.4	TBC1D20	0.0105173703837178	4.9723250007107405	0.555241915070995	0.579064784164342	0.9000804671515199	-6.61555093701268	0	Transcript
ENSG00000139546.10	ENST00000552650.5	TARBP2	-0.0582616361349441	-1.7680777011271998	-0.5552385709336801	0.5790670688842751	0.9000804671515199	-5.35897410135048	0	Transcript
ENSG00000260257.2	ENST00000569087.2	RP5-1085F17.3	0.0153507457400149	2.78601347448125	0.555217809067064	0.579081253519673	0.9000804671515199	-6.247880523924169	0	Transcript
ENSG00000145362.17	ENST00000509550.5	ANK2	-0.0198501638182558	5.17142612390629	-0.5552051347615821	0.5790899127639201	0.9000804671515199	-6.65061690213961	0	Transcript
ENSG00000169435.13	ENST00000307439.9	RASSF6	0.0257767212572121	-0.619705917789473	0.555162782142048	0.579118849046877	0.9000804671515199	-5.64612414449578	0	Transcript
ENSG00000168936.10	ENST00000382936.7	TMEM129	-0.0147472552147656	4.363133009924391	-0.555162235455163	0.579119222560376	0.9000804671515199	-6.51783258486755	0	Transcript
ENSG00000273136.6	ENST00000624419.1	NBPF26	0.122404086575634	-1.57429275146783	0.555155424062427	0.579123876325468	0.9000804671515199	-5.447031288186119	0	Transcript
ENSG00000115762.16	ENST00000628582.2	PLEKHB2	-0.169068039375729	-3.6436404711635095	-0.5551551269975861	0.579124079290232	0.9000804671515199	-5.02560670077165	0	Transcript
ENSG00000227359.1	ENST00000424612.1	AC017074.2	0.0441002203132893	-2.34370460805411	0.555126896917329	0.5791433671905309	0.9000804671515199	-5.18756427675509	0	Transcript
ENSG00000110717.11	ENST00000313468.9	NDUFS8	-0.013007920424708	4.71596489543592	-0.555114218228731	0.579152029867412	0.9000804671515199	-6.58114935515108	0	Transcript
ENSG00000145779.7	ENST00000388882.5	TNFAIP8	-0.0250041422007425	-0.33230501972911203	-0.5551106731512211	0.579154452042174	0.9000804671515199	-5.7020353670617805	0	Transcript
ENSG00000127328.21	ENST00000547591.5	RAB3IP	0.12165837046895901	-2.36155400041289	0.555110163164981	0.579154800490745	0.9000804671515199	-5.215097605253519	0	Transcript
ENSG00000117569.18	ENST00000462433.1	PTBP2	0.046811913818445995	-1.4647132373835399	0.5551092523995289	0.579155422772329	0.9000804671515199	-5.45057521423658	0	Transcript
ENSG00000122824.10	ENST00000376006.7	NUDT10	-0.134169788118315	-2.6280809792093702	-0.5550989795467121	0.579162441733134	0.9000804671515199	-5.22386028757013	0	Transcript
ENSG00000265194.1	ENST00000581788.1	RP11-70L8.4	-0.0160078691547349	1.1483864365604899	-0.555067982979306	0.579183620483796	0.9000804671515199	-5.964689439424861	0	Transcript
ENSG00000179818.13	ENST00000598586.1	PCBP1-AS1	0.031181858975236003	-1.23549532044173	0.555062541119689	0.5791873387327939	0.9000804671515199	-5.511827419916219	0	Transcript
ENSG00000100605.16	ENST00000354313.7	ITPK1	0.0916951497310468	-0.5920075416502879	0.5550590249224521	0.57918974124413	0.9000804671515199	-5.65353972664466	0	Transcript
ENSG00000018625.14	ENST00000361216.7	ATP1A2	0.0172663459417919	9.75310691794246	0.555046862783807	0.5791980513022329	0.9000804671515199	-7.46024987960373	0	Transcript
ENSG00000225900.1	ENST00000451143.1	HSPE1P13	-0.0327584326588705	-1.37299533632213	-0.555009266533187	0.5792237401517509	0.9000804671515199	-5.47201381372969	0	Transcript
ENSG00000129636.12	ENST00000537184.6	ITFG1	-0.17478295701370197	-3.5101158081485497	-0.555003192154166	0.5792278907173171	0.9000804671515199	-4.91802611165211	0	Transcript
ENSG00000079819.17	ENST00000628542.2	EPB41L2	0.0197474524802399	5.10990320936552	0.5549926675544741	0.5792350821096421	0.9000804671515199	-6.6388431938879	0	Transcript
ENSG00000116497.17	ENST00000530710.5	S100PBP	0.0402906685233955	-0.32444851523821694	0.554983394479452	0.579241418377959	0.9000804671515199	-5.7097597500974295	0	Transcript
ENSG00000180190.11	ENST00000427263.6	TDRP	-0.15928153452942498	-2.9800453918156804	-0.5549695795427321	0.579250858149286	0.9000804671515199	-5.033376166835519	0	Transcript
ENSG00000115963.13	ENST00000263895.8	RND3	-0.0378664296552908	2.3055729233211	-0.554964710827607	0.5792541849684449	0.9000804671515199	-6.17172545951067	0	Transcript
ENSG00000139832.4	ENST00000267328.4	RAB20	0.0367383456986823	0.4281552101119939	0.5549624969297611	0.579255697739697	0.9000804671515199	-5.85181957037483	0	Transcript
ENSG00000215808.2	ENST00000400946.2	LINC01139	-0.0247498223671757	-0.5113867774177661	-0.554946185300444	0.579266843642847	0.9000804671515199	-5.666436242483409	0	Transcript
ENSG00000170515.13	ENST00000551061.1	PA2G4	-0.0380224560296402	-1.72749994090489	-0.554939409478563	0.579271473660958	0.9000804671515199	-5.36359115754375	0	Transcript
ENSG00000112414.14	ENST00000230173.10	ADGRG6	-0.18591589565488603	-4.28705529813734	-0.5548776722472529	0.5793136604167739	0.900132337725436	-4.8025103368496	0	Transcript
ENSG00000119682.16	ENST00000553411.5	AREL1	0.0415355761985642	-1.1338283280208898	0.5548444582388891	0.579336357065339	0.9001431466873171	-5.525660559587309	0	Transcript
ENSG00000116117.17	ENST00000489565.1	PARD3B	0.0737224614987742	-1.9368663773385701	0.554841724477214	0.579338225188188	0.9001431466873171	-5.31667082050319	0	Transcript
ENSG00000180263.13	ENST00000549499.1	FGD6	0.0183388009082486	4.2290697015694905	0.554817797632961	0.579354575777958	0.9001548717724491	-6.4927052007247905	0	Transcript
ENSG00000235526.1	ENST00000440688.1	RP5-1028L10.2	-0.031989411680688	-1.11429713998751	-0.554793826200749	0.579370957055317	0.900166644180422	-5.53723876768733	0	Transcript
ENSG00000168491.9	ENST00000393540.7	CCDC110	0.0597055397510061	1.10211590533244	0.554754823488357	0.5793976106747479	0.90017898166561	-5.97428362362361	0	Transcript
ENSG00000152127.8	ENST00000409645.5	MGAT5	0.04386266396059	3.83009425858903	0.5547388933858989	0.579408497132233	0.90017898166561	-6.43473231140959	0	Transcript
ENSG00000116001.15	ENST00000454815.6	TIA1	-0.0253110595284279	0.780229256028057	-0.5547351976902579	0.579411022743917	0.90017898166561	-5.90684109560252	0	Transcript
ENSG00000105854.12	ENST00000491069.5	PON2	-0.142282001606625	-1.3049560749615199	-0.5547258336696971	0.579417422071098	0.90017898166561	-5.47961103701425	0	Transcript
ENSG00000114098.17	ENST00000468560.1	ARMC8	0.0267748430377006	-0.8691088801729029	0.554717788406113	0.579422920192621	0.90017898166561	-5.59183137900675	0	Transcript
ENSG00000170579.15	ENST00000485480.5	DLGAP1	-0.0228622860102835	-0.111219842204489	-0.5546880922508349	0.579443214715121	0.900182843743345	-5.74995693087559	0	Transcript
ENSG00000142046.14	ENST00000539627.5	TMEM91	0.118445777041333	-0.586758465776927	0.554683068247903	0.579446648180607	0.900182843743345	-5.661768908119201	0	Transcript
ENSG00000263551.5	ENST00000579835.5	RP11-78F17.1	0.0401400886428097	-1.21653368010409	0.5546718129829351	0.579454340202114	0.900182843743345	-5.50490983558972	0	Transcript
ENSG00000140463.13	ENST00000565160.5	BBS4	-0.10647034170501599	-2.61938188436035	-0.5546626180552551	0.579460624193078	0.900182843743345	-5.115344136534549	0	Transcript
ENSG00000152785.6	ENST00000282701.2	BMP3	0.0411295142060532	-1.23939789724236	0.554626081284267	0.5794855944445151	0.9002079565691959	-5.500621552581509	0	Transcript
ENSG00000272077.1	ENST00000606008.1	RP11-348P10.2	-0.0169710735155871	1.12537206624804	-0.5545662889245239	0.5795264593095479	0.9002522830697779	-5.960213385039201	0	Transcript
ENSG00000160229.11	ENST00000344519.8	ZNF66	0.022698602337367	0.503626860780433	0.5545585641458199	0.579531738879741	0.9002522830697779	-5.86497416905352	0	Transcript
ENSG00000229671.1	ENST00000455671.1	LINC01150	0.0250489763779999	-0.720478711384407	0.5544861250354671	0.5795812491504029	0.900315513907842	-5.62510069400086	0	Transcript
ENSG00000166912.16	ENST00000565728.5	MTMR10	0.0397722589167164	1.35235807644553	0.5544702475965251	0.579592101238179	0.900318692515728	-6.00233550997193	0	Transcript
ENSG00000139044.10	ENST00000535402.1	B4GALNT3	0.0427499293416739	0.471226676761904	0.5544455186588809	0.579609003436929	0.9003259596788271	-5.855064226554839	0	Transcript
ENSG00000136197.12	ENST00000350427.4	C7orf25	-0.0272014738952419	1.5342476613846698	-0.554418339385739	0.579627580704834	0.9003259596788271	-6.03005877484495	0	Transcript
ENSG00000143851.15	ENST00000492451.1	PTPN7	-0.0418328521111643	-0.54071024433386	-0.554393478534809	0.5796445735567329	0.9003259596788271	-5.67525138887108	0	Transcript
ENSG00000166451.13	ENST00000439957.7	CENPN	-0.0846237334325388	-1.15487637726285	-0.55437892557075	0.57965452088599	0.9003259596788271	-5.53559787463361	0	Transcript
ENSG00000173193.13	ENST00000460683.1	PARP14	-0.158684477697444	-1.3151516468096	-0.554378148888371	0.5796550517708471	0.9003259596788271	-5.49386905669822	0	Transcript
ENSG00000183963.18	ENST00000497697.5	SMTN	0.103839844433936	-2.7512746081719	0.554374169636323	0.5796577717082391	0.9003259596788271	-5.070538835701861	0	Transcript
ENSG00000090316.15	ENST00000505177.6	MAEA	-0.0510010183839897	0.113156069510301	-0.554373219722567	0.5796584210034971	0.9003259596788271	-5.80300822461864	0	Transcript
ENSG00000173599.13	ENST00000393960.5	PC	0.0274502602475821	4.4897835129432595	0.554349906798102	0.579674356211484	0.900337032728491	-6.5415208741912805	0	Transcript
ENSG00000165916.8	ENST00000619920.4	PSMC3	0.034436342152434	4.19591578059844	0.5543098720154941	0.579701721882021	0.900363340681644	-6.553785818683849	0	Transcript
ENSG00000153446.15	ENST00000586629.5	C16orf89	-0.0642858252254664	-0.510395581375217	-0.554299360746847	0.5797089069329521	0.900363340681644	-5.66561026675691	0	Transcript
ENSG00000151655.18	ENST00000379587.4	ITIH2	-0.169827574911233	-3.92620009511377	-0.554273071538765	0.579726877287955	0.900374704837797	-4.84744893968745	0	Transcript
ENSG00000146828.17	ENST00000462106.1	SLC12A9	0.0692092133798051	-1.24745189391906	0.554240306929843	0.579749274360786	0.900374704837797	-5.517537921442901	0	Transcript
ENSG00000006125.16	ENST00000612116.4	AP2B1	0.129134754368846	-1.86170028811695	0.5542387300271661	0.579750352302566	0.900374704837797	-5.37128241675495	0	Transcript
ENSG00000111711.9	ENST00000539025.5	GOLT1B	0.12428247379800901	-1.23148787434647	0.554223543541335	0.579760733554366	0.900374704837797	-5.51091321138942	0	Transcript
ENSG00000218227.3	ENST00000477964.1	RP11-889L3.1	-0.0513822985224729	-1.9061647036251501	-0.5542077161059201	0.5797715530427571	0.900374704837797	-5.3507663988825	0	Transcript
ENSG00000102710.19	ENST00000484078.5	SUPT20H	-0.0346426295842752	-0.44090453454480605	-0.5541904230474001	0.579783374526238	0.900374704837797	-5.680826088765861	0	Transcript
ENSG00000156256.14	ENST00000399975.7	USP16	0.0140427308194452	3.9469287273179	0.554162115353543	0.579802725826719	0.900374704837797	-6.45195606565165	0	Transcript
ENSG00000237720.1	ENST00000452701.1	AC011995.1	0.0249280088955958	3.32300879172512	0.554152723099151	0.579809146492423	0.900374704837797	-6.34350816141506	0	Transcript
ENSG00000067840.12	ENST00000483693.5	PDZD4	0.0559074029057153	1.35643901871507	0.554138417642801	0.579818925950405	0.900374704837797	-6.0442145777712	0	Transcript
ENSG00000106803.9	ENST00000481573.1	SEC61B	-0.0426254788711446	-2.13187895140156	-0.5541347442878349	0.579821437132079	0.900374704837797	-5.24110506444916	0	Transcript
ENSG00000126785.12	ENST00000555125.1	RHOJ	0.0398065299180268	-0.6934630302500661	0.554128191943834	0.579825916463109	0.900374704837797	-5.6355961841273094	0	Transcript
ENSG00000135074.15	ENST00000517951.5	ADAM19	0.0574913515591524	-0.546363424876088	0.554121450624076	0.579830524999261	0.900374704837797	-5.65540239645895	0	Transcript
ENSG00000226390.1	ENST00000436263.1	RP11-358D14.2	-0.0294838999713089	-0.43123781250407894	-0.5541027439248261	0.5798433134608431	0.900374704837797	-5.694782935231791	0	Transcript
ENSG00000116560.10	ENST00000460428.5	SFPQ	0.0653067617849896	-1.43109185446474	0.554099656520971	0.5798454241156371	0.900374704837797	-5.457172248201919	0	Transcript
ENSG00000242086.8	ENST00000631263.2	LINC00969	-0.049637680409124994	-1.04796001547037	-0.5540954207979639	0.579848319806534	0.900374704837797	-5.56685430806634	0	Transcript
ENSG00000198053.11	ENST00000358771.4	SIRPA	0.166943927374537	-1.38575333388605	0.5540580960125601	0.579873836651702	0.900382179651104	-5.5263685018399	0	Transcript
ENSG00000070159.13	ENST00000497739.1	PTPN3	0.0287935999623087	-1.18067654119932	0.554048755334057	0.579880222428114	0.900382179651104	-5.51513547648363	0	Transcript
ENSG00000062598.17	ENST00000469801.5	ELMO2	-0.0265463469926307	1.4386526742922399	-0.5540426224147099	0.579884415230583	0.900382179651104	-6.021277455855089	0	Transcript
ENSG00000075945.12	ENST00000367765.5	KIFAP3	0.0355824766315879	-0.00611509898834802	0.553997076113827	0.5799155536446079	0.900382179651104	-5.76931733603092	0	Transcript
ENSG00000169122.11	ENST00000520369.5	FAM110B	-0.0279863977326046	-0.8538835313353491	-0.5539470579623671	0.579949750213482	0.900382179651104	-5.59269609537763	0	Transcript
ENSG00000266016.3	ENST00000584743.3	hsa-mir-548c	-0.032494896330560005	0.6620523993576201	-0.5539462073412761	0.5799503317770239	0.900382179651104	-5.88811175555326	0	Transcript
ENSG00000156931.15	ENST00000492449.5	VPS8	0.0583994580229038	0.5406057059381351	0.5539420633062979	0.579953165027959	0.900382179651104	-5.857327278470921	0	Transcript
ENSG00000061938.16	ENST00000438207.5	TNK2	-0.0478417988299172	0.995529928374211	-0.553919900414229	0.579968317770005	0.900382179651104	-5.9752503789730005	0	Transcript
ENSG00000230911.1	ENST00000428428.1	PPIHP1	0.0338074620092778	-1.56085363783378	0.553912112877516	0.579973642143526	0.900382179651104	-5.426418595904679	0	Transcript
ENSG00000132386.10	ENST00000572048.1	SERPINF1	-0.0740238974010313	-2.13616728318642	-0.5539115065717629	0.5799740566784329	0.900382179651104	-5.24199615832255	0	Transcript
ENSG00000182372.8	ENST00000635751.1	CLN8	0.15843534152650499	-3.11906397700292	0.553897093856421	0.5799839107800939	0.900382179651104	-5.03673713254412	0	Transcript
ENSG00000258365.1	ENST00000551941.1	RP11-1105G2.3	0.0280504993393047	-0.8816527762875241	0.553893874597294	0.579986111826958	0.900382179651104	-5.58850465365893	0	Transcript
ENSG00000127081.13	ENST00000375495.7	ZNF484	-0.0185735203049974	2.53377887431466	-0.553887456645782	0.579990499870687	0.900382179651104	-6.210147809197919	0	Transcript
ENSG00000149925.17	ENST00000564595.6	ALDOA	-0.0262285503815389	3.0460919948421497	-0.5538686061760091	0.580003388292397	0.900382179651104	-6.29951150865872	0	Transcript
ENSG00000092208.16	ENST00000525153.5	GEMIN2	0.0568612824282241	-0.8115520755453258	0.5538560610595961	0.5800119656998101	0.900382179651104	-5.60717598903754	0	Transcript
ENSG00000162699.5	ENST00000440278.2	DNAJA1P5	-0.0434933255826817	-2.3049985242592403	-0.553853724551871	0.58001356323472	0.900382179651104	-5.24790983893644	0	Transcript
ENSG00000177380.13	ENST00000421230.6	PPFIA3	0.14045848306643202	-2.26279312413998	0.553825818526568	0.580032643515611	0.900382179651104	-5.36972183770141	0	Transcript
ENSG00000229474.6	ENST00000558573.1	PATL2	0.0161247285998975	0.959294325752827	0.553808116059144	0.58004474743658	0.900382179651104	-5.93419771698853	0	Transcript
ENSG00000117385.15	ENST00000397054.7	P3H1	0.13684833212758601	-3.2316827379898196	0.553805906647845	0.580046258112286	0.900382179651104	-4.94744375236356	0	Transcript
ENSG00000276127.1	ENST00000616471.1	RP11-154D6.2	0.0360546728442442	-0.390599125140512	0.553802383851502	0.5800486668133371	0.900382179651104	-5.698112039195549	0	Transcript
ENSG00000033627.15	ENST00000592831.1	ATP6V0A1	0.011638564650198	2.87935547453877	0.5537904872493691	0.580056801112865	0.900382179651104	-6.274024547413401	0	Transcript
ENSG00000244515.1	ENST00000488218.1	KRT18P34	0.0325443834925504	0.0172372680362566	0.553789347573122	0.5800575803691079	0.900382179651104	-5.773922780465161	0	Transcript
ENSG00000154265.15	ENST00000586601.1	ABCA5	0.0187219060627176	0.69117523399273	0.553782046374668	0.580062572591956	0.900382179651104	-5.89323656007079	0	Transcript
ENSG00000154162.14	ENST00000504376.6	CDH12	-0.0293948555960468	2.24967079551987	-0.553779243759401	0.58006448889642	0.900382179651104	-6.16931790746311	0	Transcript
ENSG00000165025.14	ENST00000375754.8	SYK	-0.120682704042482	1.1241555421746299	-0.553765269820568	0.5800740437027111	0.90038334121072	-6.01421756431422	0	Transcript
ENSG00000205670.10	ENST00000489469.5	SMIM11A	0.0233433371597567	1.04330910090796	0.553750995409538	0.580083804036052	0.9003848217466209	-5.949822267356531	0	Transcript
ENSG00000223705.9	ENST00000428392.1	NSUN5P1	-0.0760344983605869	-2.57428762274228	-0.553732550984401	0.5800964157908289	0.900390728042236	-5.12484799149142	0	Transcript
ENSG00000123179.13	ENST00000495963.2	EBPL	0.100032563376259	-2.40124792379418	0.553669801399708	0.5801393230753841	0.9004238575269421	-5.19381703096272	0	Transcript
ENSG00000197779.13	ENST00000483520.1	ZNF81	0.0315596970093506	-1.10023658673426	0.553664357214445	0.580143045803204	0.9004238575269421	-5.536221513159701	0	Transcript
ENSG00000067369.13	ENST00000434561.1	TP53BP1	-0.0629676442474979	-2.23459007785176	-0.5536492181432421	0.580153397942329	0.9004238575269421	-5.22589678159296	0	Transcript
ENSG00000207146.1	ENST00000384417.1	Y_RNA	0.0476227222368335	-2.17905305188045	0.5536256477796989	0.5801695155957131	0.9004238575269421	-5.25027975237941	0	Transcript
ENSG00000087470.17	ENST00000549701.5	DNM1L	0.0198120719945304	3.8934405503352796	0.55362162783264	0.580172264497273	0.9004238575269421	-6.4644315286601195	0	Transcript
ENSG00000241878.10	ENST00000486675.5	PISD	-0.0332776167048652	-1.08059267454759	-0.553611892012205	0.580178922026259	0.9004238575269421	-5.53691013848395	0	Transcript
ENSG00000198231.12	ENST00000389924.6	DDX42	-0.0091124459683877	6.25136725013174	-0.553611180867611	0.5801794083211229	0.9004238575269421	-6.83319380622193	0	Transcript
ENSG00000003056.7	ENST00000539143.5	M6PR	-0.155417552616424	-3.6125330319900097	-0.553588867542843	0.58019466671525	0.9004329611492758	-4.9489042376334895	0	Transcript
ENSG00000137942.16	ENST00000370253.6	FNBP1L	0.0859267057932531	0.0467762193756947	0.55357684502561	0.580202888083198	0.9004329611492758	-5.7962330193336395	0	Transcript
ENSG00000141933.9	ENST00000359315.6	TPGS1	0.0394810441143185	-0.6881816116049251	0.55351730399565	0.580243604883187	0.9004688839	-5.6449539959096695	0	Transcript
ENSG00000103423.13	ENST00000355296.8	DNAJA3	-0.00957016365888513	4.494908373656299	-0.5535172381723721	0.580243649896811	0.9004688839	-6.54362692485313	0	Transcript
ENSG00000011332.19	ENST00000355526.8	DPF1	-0.127780781276593	-0.783557861261996	-0.553449110441819	0.5802902403148721	0.9005275178730909	-5.66579582063643	0	Transcript
ENSG00000197275.13	ENST00000463267.5	RAD54B	0.10523488175395598	-2.69020805876981	0.5534298783018989	0.5803033928906961	0.9005342601016579	-5.15899923356286	0	Transcript
ENSG00000242353.1	ENST00000488389.1	RPL12P30	0.0400083006158958	-1.84773200534163	0.55341508990611	0.5803135065510711	0.900536286306262	-5.3428403262459	0	Transcript
ENSG00000006451.7	ENST00000005257.6	RALA	0.0068722035275953705	5.01065180726667	0.553360511965779	0.580350832666422	0.9005805403674171	-6.62390370747002	0	Transcript
ENSG00000100697.14	ENST00000529206.1	DICER1	-0.0288752524339279	0.14484259332321	-0.5533071410087371	0.580387334412345	0.9006235138593741	-5.792537775759981	0	Transcript
ENSG00000119979.16	ENST00000493766.5	FAM45A	0.093715525025564	-2.31533442021582	0.55327576084994	0.580408796599918	0.900643148572914	-5.19880882299853	0	Transcript
ENSG00000249580.1	ENST00000507369.1	MTATP6P22	-0.0423801865130134	-2.16654562166666	-0.5532548768171329	0.580423080260014	0.900647099713833	-5.26272734672262	0	Transcript
ENSG00000143870.12	ENST00000617249.4	PDIA6	0.108292645997121	0.669245911259952	0.5532407357427751	0.5804327521592171	0.900647099713833	-5.957057271610969	0	Transcript
ENSG00000100029.17	ENST00000477762.5	PES1	0.0552481797371538	-2.408123852548	0.553223139382489	0.5804447874343059	0.900647099713833	-5.15688192463767	0	Transcript
ENSG00000244405.7	ENST00000475484.1	ETV5	-0.0411991740646402	-2.03393476220916	-0.5532205198562911	0.580446579105681	0.900647099713833	-5.26884424759836	0	Transcript
ENSG00000173065.13	ENST00000452648.7	FAM222B	-0.0305857449445702	1.32521274819951	-0.5531716757073271	0.580479987403593	0.900660545194687	-6.00172878809497	0	Transcript
ENSG00000031003.10	ENST00000420893.6	FAM13B	-0.0361254033348449	3.88412218815987	-0.5531702462359079	0.580480965143473	0.900660545194687	-6.44420173547019	0	Transcript
ENSG00000159063.12	ENST00000530910.5	ALG8	0.0203854852009441	0.506910516654564	0.553160860387609	0.580487384961014	0.900660545194687	-5.85849025836743	0	Transcript
ENSG00000060237.16	ENST00000447667.2	WNK1	-0.045314128362754	-1.4028287309705	-0.5531461812417641	0.580497425403114	0.900660545194687	-5.4553423474039695	0	Transcript
ENSG00000197111.15	ENST00000549272.1	PCBP2	-0.0591796914799314	-1.64993460754345	-0.553129195205425	0.5805090438455339	0.900660545194687	-5.397112352347079	0	Transcript
ENSG00000107338.9	ENST00000377707.3	SHB	0.0127616255528197	3.6298334984801603	0.553119629054708	0.58051558713714	0.900660545194687	-6.39676902405735	0	Transcript
ENSG00000172638.12	ENST00000528409.1	EFEMP2	-0.102124796335105	-2.1868413151612	-0.55311769688752	0.580516908752699	0.900660545194687	-5.21392315204611	0	Transcript
ENSG00000099330.8	ENST00000598068.5	OCEL1	0.0892077420153991	-1.5780194947080501	0.553098437314878	0.580530082509332	0.9006673166287801	-5.43210237171113	0	Transcript
ENSG00000164877.18	ENST00000479007.5	MICALL2	-0.0456299426011055	-0.6274533621231271	-0.553063117278786	0.580554242162545	0.9006911317421709	-5.63638534626369	0	Transcript
ENSG00000163462.17	ENST00000543729.5	TRIM46	-0.0534427924334122	0.20438707274563	-0.5530219387373879	0.58058240975452	0.9007211640877659	-5.81901917396384	0	Transcript
ENSG00000214655.10	ENST00000446546.2	ZSWIM8	-0.0141740105554333	1.3683099471878999	-0.552992613999779	0.580602469313434	0.9007386168319309	-6.005861360173269	0	Transcript
ENSG00000169676.5	ENST00000304374.3	DRD5	-0.0284476134814731	-0.0145696234842524	-0.552959679396298	0.5806249985862211	0.9007417948056519	-5.77729186887093	0	Transcript
ENSG00000174442.11	ENST00000307897.9	ZWILCH	-0.0545412979374427	-0.27205749364240805	-0.5529484258916949	0.5806326967623511	0.9007417948056519	-5.73016546649314	0	Transcript
ENSG00000177600.8	ENST00000321153.8	RPLP2	-0.0149614286622599	6.1383784660838305	-0.5529335195260601	0.5806428938221689	0.9007417948056519	-6.809202089354041	0	Transcript
ENSG00000157168.18	ENST00000519301.5	NRG1	0.0899077157523798	-1.72980626372793	0.5529273196324971	0.580647135034056	0.9007417948056519	-5.3850246421311	0	Transcript
ENSG00000240303.7	ENST00000481970.2	ACAD11	0.0347322529332281	1.2082373972820901	0.5529252253095821	0.5806485677179499	0.9007417948056519	-5.985518476442009	0	Transcript
ENSG00000099992.15	ENST00000393906.2	TBC1D10A	-0.0816622831066509	-2.1556714879608796	-0.552890954085497	0.580672012204452	0.900744824162794	-5.25395360997695	0	Transcript
ENSG00000164089.8	ENST00000510706.5	ETNPPL	0.0370900251793451	3.66612699494581	0.552874494693192	0.5806832720130229	0.900744824162794	-6.408837862424639	0	Transcript
ENSG00000261459.1	ENST00000569360.1	AC002310.11	-0.118095264666324	-2.8524838891787003	-0.552867017638297	0.580688387072155	0.900744824162794	-5.06770570595629	0	Transcript
ENSG00000143549.19	ENST00000328159.8	TPM3	-0.0306936002616344	1.1919372661573202	-0.5528619567703461	0.5806918492279209	0.900744824162794	-5.97719840256386	0	Transcript
ENSG00000183735.9	ENST00000541805.1	TBK1	-0.0389139463812467	-1.62923330252294	-0.552856623856176	0.580695497501867	0.900744824162794	-5.39368903999105	0	Transcript
ENSG00000271624.1	ENST00000604842.1	RP11-651K21.1	-0.0268108037415441	-0.29386674743893204	-0.552845100627465	0.580703380638554	0.900744824162794	-5.71234063421296	0	Transcript
ENSG00000181291.6	ENST00000631683.1	TMEM132E	-0.0872598762206878	0.851163733455629	-0.552823143240967	0.5807184020087199	0.900747170737927	-5.9324935877385405	0	Transcript
ENSG00000140497.16	ENST00000567638.1	SCAMP2	-0.0403228695315209	-1.0609595653866	-0.552817133291296	0.580722513535286	0.900747170737927	-5.54983488310068	0	Transcript
ENSG00000188157.13	ENST00000461111.1	AGRN	-0.0240905972584814	1.89936933436682	-0.552780449308401	0.580747610077135	0.900770661888302	-6.095266624683321	0	Transcript
ENSG00000149577.15	ENST00000526813.1	SIDT2	0.0264556946913563	0.11560254164404302	0.5527598097506341	0.5807617304017729	0.900770661888302	-5.79289287798422	0	Transcript
ENSG00000144285.16	ENST00000636759.1	SCN1A	0.0224719194959174	1.9213498615484599	0.552735279940475	0.580778512409355	0.900770661888302	-6.10915894806958	0	Transcript
ENSG00000185220.11	ENST00000355360.8	PGBD2	-0.0111602712334995	3.5463373416721202	-0.552730488731172	0.580781790329694	0.900770661888302	-6.38027469668677	0	Transcript
ENSG00000158623.14	ENST00000330992.8	COPG2	-0.0149346476956255	3.1660148961440897	-0.552710020249852	0.580795794001053	0.900770661888302	-6.32984743277448	0	Transcript
ENSG00000108669.16	ENST00000586043.5	CYTH1	0.0619011743533382	-1.99369640802978	0.552705094093851	0.580799164292852	0.900770661888302	-5.29466017421452	0	Transcript
ENSG00000125037.12	ENST00000497557.1	EMC3	0.0334434718001144	1.08377929765142	0.552665740015909	0.5808260892120389	0.900770661888302	-5.98032595562661	0	Transcript
ENSG00000104412.7	ENST00000524143.5	EMC2	-0.0358891911984341	-0.918194796348674	-0.5526543999895079	0.5808338478382271	0.900770661888302	-5.57446785251768	0	Transcript
ENSG00000164808.16	ENST00000517619.5	SPIDR	0.0719297272688451	-2.48628010448664	0.552652397160989	0.580835218139728	0.900770661888302	-5.16839670317444	0	Transcript
ENSG00000231441.1	ENST00000426453.1	RP11-472M19.2	0.0338988975041352	-1.51943832126644	0.552651316539676	0.58083595748324	0.900770661888302	-5.42528999676224	0	Transcript
ENSG00000254449.1	ENST00000528675.1	SF3A3P2	-0.0326612455530151	-0.9941418202436791	-0.552642821320492	0.58084176978933	0.900770661888302	-5.566696945491691	0	Transcript
ENSG00000184258.6	ENST00000370532.3	CDR1	0.0331377353712426	5.918845542304091	0.55264046524939	0.580843381783942	0.900770661888302	-6.78714918216759	0	Transcript
ENSG00000136436.14	ENST00000509784.1	CALCOCO2	0.0827259871917968	-2.75956140115058	0.552625903024111	0.580853345124442	0.900772450042744	-5.07140301228597	0	Transcript
ENSG00000263089.1	ENST00000576014.1	RP11-166P13.4	-0.0145581108940399	1.4385616846269398	-0.5525747632253211	0.580888335140458	0.90080022813251	-6.02333899820098	0	Transcript
ENSG00000101343.14	ENST00000377327.8	CRNKL1	0.102313509553085	1.53759562646402	0.552573968883193	0.580888878639729	0.90080022813251	-6.04453756848877	0	Transcript
ENSG00000175756.13	ENST00000338338.9	AURKAIP1	-0.0313240789117614	1.6306507155719598	-0.552521093452736	0.5809250572381021	0.9008253370648259	-6.0575900630658195	0	Transcript
ENSG00000105722.9	ENST00000440177.6	ERF	-0.0572239707998913	1.1667285830766598	-0.552513972411278	0.580929929701077	0.9008253370648259	-5.97482442627587	0	Transcript
ENSG00000231822.1	ENST00000424783.1	AC019097.7	0.0239161849166777	0.256021639379167	0.552499655340472	0.5809397259944631	0.9008253370648259	-5.81374504380981	0	Transcript
ENSG00000119431.9	ENST00000374180.3	HDHD3	0.018658847663596	2.24460631690953	0.55249879662002	0.580940313566664	0.9008253370648259	-6.16704794580192	0	Transcript
ENSG00000246851.1	ENST00000502188.1	RP11-544A12.8	-0.0179795682787162	0.8691481170734809	-0.552460855388605	0.580966274811938	0.9008499944259191	-5.919661833021929	0	Transcript
ENSG00000183726.10	ENST00000468704.1	TMEM50A	-0.0226280213563338	0.855945882680883	-0.5524498035328671	0.5809738371344361	0.9008499944259191	-5.91485139865325	0	Transcript
ENSG00000023191.16	ENST00000534797.5	RNH1	-0.0307944686838558	0.8546565671482271	-0.55243581181186	0.580983411150093	0.900851177460595	-5.9172293597363605	0	Transcript
ENSG00000249645.1	ENST00000503394.1	RP11-552M14.1	-0.0358002748345873	-1.5185900865292201	-0.552400261122896	0.5810077375013001	0.9008752345329829	-5.4170367640364	0	Transcript
ENSG00000130175.9	ENST00000585325.5	PRKCSH	0.0648737529812099	-2.7950121710088904	0.552335303957938	0.58105218712527	0.9009246252348561	-5.11343154936054	0	Transcript
ENSG00000130702.14	ENST00000370677.4	LAMA5	0.0260967914236502	-0.051491220633124	0.5523279566288941	0.581057214939326	0.9009246252348561	-5.762213509039039	0	Transcript
ENSG00000101361.15	ENST00000496775.5	NOP56	-0.0479632214513396	-0.351274525112738	-0.55231080087664	0.5810689547860911	0.9009249936543371	-5.697281258273731	0	Transcript
ENSG00000031823.14	ENST00000587159.5	RANBP3	0.0256696467302076	0.629626238375988	0.552301855687	0.581075076109858	0.9009249936543371	-5.88175914849848	0	Transcript
ENSG00000135919.12	ENST00000258405.8	SERPINE2	-0.0347552217584096	2.4359300748707797	-0.552285207952861	0.5810864684778609	0.900928331039212	-6.192629774106719	0	Transcript
ENSG00000123213.22	ENST00000506799.5	NLN	0.0251335867662899	2.00392666793211	0.552272956774168	0.5810948522645589	0.900928331039212	-6.13317720813983	0	Transcript
ENSG00000089916.17	ENST00000556109.1	GPATCH2L	-0.0785346738962807	-1.36495061163743	-0.552250513511288	0.581110210895719	0.9009384810631309	-5.515292992108701	0	Transcript
ENSG00000121281.12	ENST00000394697.6	ADCY7	0.18049449769894801	-0.361669239753146	0.552220569722857	0.581130702669558	0.900956588952315	-5.764489171509429	0	Transcript
ENSG00000187980.6	ENST00000429261.2	PLA2G2C	-0.02893352517576	-1.09683111461612	-0.552074840805415	0.581230435845902	0.901070417452009	-5.53298353218413	0	Transcript
ENSG00000166780.10	ENST00000566490.5	C16orf45	-0.0322570613418277	3.6720848197846605	-0.552062700996672	0.5812387443859829	0.901070417452009	-6.4203999961001905	0	Transcript
ENSG00000182108.9	ENST00000469379.5	DEXI	-0.0522280737061953	0.361885199294668	-0.55204912358601	0.581248036893418	0.901070417452009	-5.83621093342414	0	Transcript
ENSG00000142676.12	ENST00000482370.1	RPL11	0.0488846105382776	-1.65413206823815	0.5520395247384301	0.581254606477001	0.901070417452009	-5.391103671569709	0	Transcript
ENSG00000169084.13	ENST00000441131.7	DHRSX	0.0303269049007666	-1.5911676855052599	0.552036023202368	0.581257002985225	0.901070417452009	-5.410160772847071	0	Transcript
ENSG00000169084.13_PAR_Y	ENST00000441131.7_PAR_Y	DHRSX	0.0303269049007666	-1.5911676855052599	0.552036023202368	0.581257002985225	0.901070417452009	-5.410160772847071	0	Transcript
ENSG00000228570.7	ENST00000602967.5	NUTM2E	-0.0616350833647168	-0.120166000423779	-0.551995600015609	0.581284669607669	0.901089298597897	-5.75220345146882	0	Transcript
ENSG00000127364.3	ENST00000247881.3	TAS2R4	-0.016321896200458	2.11325424375871	-0.5519924735116529	0.581286809489582	0.901089298597897	-6.133816475031001	0	Transcript
ENSG00000256420.1	ENST00000371707.3	OSBPL9P4	0.0368623153044388	-1.9278828306726297	0.551924828223188	0.581333109050994	0.9011308099568941	-5.35183476214721	0	Transcript
ENSG00000138698.14	ENST00000453712.6	RAP1GDS1	-0.0195138663863954	3.5531168585831803	-0.551910820644019	0.5813426967019379	0.9011308099568941	-6.38967027865936	0	Transcript
ENSG00000270604.5	ENST00000453558.1	HCG17	-0.0283631355217387	1.10233564332553	-0.551907561366444	0.5813449275631379	0.9011308099568941	-5.96075520898455	0	Transcript
ENSG00000100479.12	ENST00000555724.5	POLE2	0.051015803093718996	-2.50638236753064	0.551899753488437	0.5813502717981739	0.9011308099568941	-5.1649558314813095	0	Transcript
ENSG00000177981.10	ENST00000536953.5	ASB8	-0.0717168117671933	-0.9716902829353471	-0.551888963611943	0.581357657150818	0.9011308099568941	-5.62204982188702	0	Transcript
ENSG00000107745.17	ENST00000476605.7	MICU1	-0.0497924401850217	-0.6855164513133549	-0.551862450207634	0.5813758049822679	0.9011326486727791	-5.63283989705795	0	Transcript
ENSG00000278949.1	ENST00000623177.1	RP11-46H11.11	0.0158348139815381	1.25700362701515	0.551861477180843	0.581376471002376	0.9011326486727791	-5.988619270851	0	Transcript
ENSG00000152910.18	ENST00000463177.1	CNTNAP4	0.0860074978244908	-2.16067591969979	0.551827780928642	0.5813995357286529	0.9011400225240791	-5.29502233764087	0	Transcript
ENSG00000197566.9	ENST00000311331.11	ZNF624	-0.0173862315805728	2.73084816592997	-0.5518154434826371	0.581407980686701	0.9011400225240791	-6.25193060791558	0	Transcript
ENSG00000168591.15	ENST00000592825.1	TMUB2	0.079294133062074	-0.614793278725104	0.551810873799093	0.5814111086409119	0.9011400225240791	-5.65487666729977	0	Transcript
ENSG00000080503.21	ENST00000636221.1	SMARCA2	-0.0480476760013224	-2.4457507786123	-0.551775700215153	0.581435185268454	0.9011400225240791	-5.14054879459992	0	Transcript
ENSG00000072756.16	ENST00000465998.1	TRNT1	-0.0384111501175518	-1.11606322260594	-0.551738093951317	0.581460927604624	0.9011400225240791	-5.53561209184955	0	Transcript
ENSG00000105357.15	ENST00000597072.1	MYH14	-0.0685087269478708	-2.7117398867172597	-0.551728238753416	0.5814676737984631	0.9011400225240791	-5.08427096427765	0	Transcript
ENSG00000226725.2	ENST00000416989.2	PABPC1L2B-AS1	0.0256239493206835	0.0740559708779533	0.55168578933351	0.581496732185487	0.9011400225240791	-5.78236541525658	0	Transcript
ENSG00000231963.1	ENST00000454388.1	PABPC1L2B-AS1	0.0256239493206835	0.0740559708779533	0.55168578933351	0.581496732185487	0.9011400225240791	-5.78236541525658	0	Transcript
ENSG00000160193.11	ENST00000398208.2	WDR4	0.0716335806388293	0.652057754788764	0.5516792281916401	0.581501223619826	0.9011400225240791	-5.8925813030695595	0	Transcript
ENSG00000238197.5	ENST00000458479.1	PAXBP1-AS1	-0.0250910295479833	0.7767651174469741	-0.5516635554789979	0.5815119524523461	0.9011400225240791	-5.906141797627231	0	Transcript
ENSG00000106686.16	ENST00000496798.5	SPATA6L	-0.11868718603635302	-3.07599545839181	-0.551651516228918	0.581520194043316	0.9011400225240791	-5.082414628280031	0	Transcript
ENSG00000156482.10	ENST00000521726.1	RPL30	0.0241740616885323	0.37020393631365395	0.5516387033093879	0.581528965317806	0.9011400225240791	-5.833960595415619	0	Transcript
ENSG00000221978.11	ENST00000473872.5	CCNL2	-0.0224837337741954	0.250347778676779	-0.55163606820236	0.581530769227186	0.9011400225240791	-5.812558171335991	0	Transcript
ENSG00000241878.10	ENST00000473770.5	PISD	-0.0796613948300959	0.590919185622835	-0.551565244921454	0.581579253547827	0.9011400225240791	-5.8781391668161795	0	Transcript
ENSG00000137822.12	ENST00000564511.1	TUBGCP4	0.0280072372944087	-0.149680135172492	0.5515626018587779	0.581581062976845	0.9011400225240791	-5.7437283865121	0	Transcript
ENSG00000196628.14	ENST00000637941.1	TCF4	-0.0225320185343079	0.141766836833521	-0.5515481266894101	0.5815909726606421	0.9011400225240791	-5.7942987353634	0	Transcript
ENSG00000120159.11	ENST00000517946.1	CAAP1	0.0439187423065299	-1.25291093547241	0.551533832617943	0.5816007584428149	0.9011400225240791	-5.5028508478296505	0	Transcript
ENSG00000063046.17	ENST00000553209.1	EIF4B	-0.088737095033285	-2.1816228935016597	-0.5515298996211689	0.581603451002707	0.9011400225240791	-5.25209111501644	0	Transcript
ENSG00000270116.1	ENST00000602568.1	AP001429.1	0.023946205914919	0.176749581982309	0.5515156250847071	0.5816132235095051	0.9011400225240791	-5.805433424069309	0	Transcript
ENSG00000279213.1	ENST00000625014.1	SNX18P10	-0.0611855349455146	-2.6345823200678797	-0.5514977810757671	0.581625439825356	0.9011400225240791	-5.1129990403005	0	Transcript
ENSG00000076108.11	ENST00000549506.5	BAZ2A	0.0679338346138775	-2.20371152668863	0.551495073625692	0.581627293402832	0.9011400225240791	-5.23553093712697	0	Transcript
ENSG00000186684.12	ENST00000409327.1	CYP27C1	0.0970211549478283	-2.57620164639682	0.5514701149504561	0.581644380769383	0.9011400225240791	-5.11284579243747	0	Transcript
ENSG00000115421.12	ENST00000496283.5	PAPOLG	-0.0436348296910486	0.0871099268135529	-0.5514670795814489	0.581646458879037	0.9011400225240791	-5.7876238205355195	0	Transcript
ENSG00000080823.21	ENST00000523485.5	MOK	0.0245499350943241	0.572387894204088	0.551438031773304	0.5816663461037529	0.9011400225240791	-5.8717960823835496	0	Transcript
ENSG00000060138.12	ENST00000540747.1	YBX3	-0.0688796457608438	-2.144569590437	-0.5514306094946579	0.5816714277267679	0.9011400225240791	-5.25548147311349	0	Transcript
ENSG00000181929.11	ENST00000547125.1	PRKAG1	-0.0254087532948167	-0.7722034957551039	-0.5514296704570191	0.5816720706353039	0.9011400225240791	-5.6111990436485994	0	Transcript
ENSG00000204130.12	ENST00000491118.1	RUFY2	-0.030806262239046003	-1.39127837787514	-0.551424182269907	0.5816758281083391	0.9011400225240791	-5.46934869499071	0	Transcript
ENSG00000226070.1	ENST00000447315.1	RP11-552E20.4	-0.0285929601158074	-1.1433229839989298	-0.5514203153642819	0.581678475582062	0.9011400225240791	-5.523474225211579	0	Transcript
ENSG00000159445.12	ENST00000477437.1	THEM4	0.0274498335483477	-0.6722342103294261	0.551413953839481	0.581682831007035	0.9011400225240791	-5.64114238196309	0	Transcript
ENSG00000110002.15	ENST00000449321.5	VWA5A	0.0216771067674816	2.5558971337059	0.55141076221087	0.581685016164851	0.9011400225240791	-6.232892526542139	0	Transcript
ENSG00000158480.10	ENST00000289431.9	SPATA2	0.0183204537962388	3.99445424142852	0.551406913061164	0.5816876515015239	0.9011400225240791	-6.46309662956948	0	Transcript
ENSG00000100934.14	ENST00000555017.5	SEC23A	-0.149515623774969	-3.6212792914585	-0.5513827019056551	0.581704227900315	0.9011400225240791	-4.983932434711259	0	Transcript
ENSG00000160957.12	ENST00000531875.2	RECQL4	-0.0689310970388958	-1.61942906618101	-0.551380133901459	0.581705986121912	0.9011400225240791	-5.405829450375201	0	Transcript
ENSG00000205639.9	ENST00000338315.4	MFSD2B	0.124760397921642	-2.74207112897941	0.5513766832125121	0.58170834869045	0.9011400225240791	-5.11842678239864	0	Transcript
ENSG00000235020.4	ENST00000625812.2	RP11-109I13.2	-0.058148244855080994	-2.08098719728121	-0.5513581566140849	0.581721033294867	0.9011400225240791	-5.29992874668047	0	Transcript
ENSG00000178104.19	ENST00000477941.2	PDE4DIP	0.0567048558772066	-0.653878324165242	0.551354410194453	0.581723598371427	0.9011400225240791	-5.63534130201858	0	Transcript
ENSG00000108559.11	ENST00000225696.8	NUP88	0.10623443780586099	0.20603715485003601	0.551311192748798	0.581753188621751	0.9011400225240791	-5.833286873233599	0	Transcript
ENSG00000119718.10	ENST00000554748.2	EIF2B2	0.0252550392500442	-0.6764429014719361	0.551302173512772	0.581759364028417	0.9011400225240791	-5.63834452879695	0	Transcript
ENSG00000118961.14	ENST00000541941.5	LDAH	-0.0693261932944988	1.28867896915545	-0.5513001360502989	0.5817607590687199	0.9011400225240791	-5.991999806533901	0	Transcript
ENSG00000135315.11	ENST00000617909.1	CEP162	0.110338071855819	1.04007098408853	0.5513000265007391	0.581760834076797	0.9011400225240791	-5.960749400107741	0	Transcript
ENSG00000152894.14	ENST00000368205.7	PTPRK	0.0959144496380835	-1.7474947081496497	0.5512786610226739	0.581775463007552	0.9011400225240791	-5.38664154722778	0	Transcript
ENSG00000184007.18	ENST00000602683.5	PTP4A2	-0.0304120402976698	1.50668279290779	-0.551271250965588	0.5817805367097679	0.9011400225240791	-6.030094762253151	0	Transcript
ENSG00000164303.10	ENST00000512353.1	ENPP6	-0.0712447136862832	-2.1287954325840603	-0.551256447051823	0.581790673083886	0.9011400225240791	-5.24566289737004	0	Transcript
ENSG00000156398.12	ENST00000602660.1	SFXN2	-0.0565699354971793	-2.41477284823981	-0.551252272468702	0.581793531473818	0.9011400225240791	-5.17069000001605	0	Transcript
ENSG00000253217.1	ENST00000519566.1	KB-1991G8.1	-0.0476169394201859	-2.4352765388481097	-0.5512417380293481	0.5818007445671569	0.9011400225240791	-5.14828435579663	0	Transcript
ENSG00000160746.12	ENST00000439141.5	ANO10	0.0349429639492148	-0.29372539343055	0.551233719483089	0.5818062350177621	0.9011400225240791	-5.71587118115982	0	Transcript
ENSG00000082213.17	ENST00000325366.13	C5orf22	0.014092063686402	3.6237409238681604	0.5512294043540861	0.5818091896784411	0.9011400225240791	-6.41745031808428	0	Transcript
ENSG00000225855.6	ENST00000446880.5	RUSC1-AS1	-0.0209954710533064	0.5938873219876999	-0.55122676236292	0.581810998709504	0.9011400225240791	-5.87364601117954	0	Transcript
ENSG00000100814.17	ENST00000398160.6	CCNB1IP1	-0.100730985442021	-1.36188974507094	-0.551223681124048	0.581813108506734	0.9011400225240791	-5.477802763282289	0	Transcript
ENSG00000049860.13	ENST00000509579.1	HEXB	-0.0396029048354693	-1.14468354933676	-0.551175376157937	0.58184618453036	0.901177600323706	-5.526061158973611	0	Transcript
ENSG00000130997.16	ENST00000382865.5	POLN	0.0249089436185122	2.0074087406393604	0.551105655725974	0.581893925994437	0.901219414198896	-6.113272581973031	0	Transcript
ENSG00000004866.19	ENST00000265437.9	ST7	-0.0528321140213547	-1.0641256423913001	-0.5510953457665201	0.5819009859540569	0.901219414198896	-5.5474004849731	0	Transcript
ENSG00000249848.1	ENST00000513168.1	RP11-212F11.1	0.0300779701208262	-1.2163066007176002	0.55104835003102	0.581933167772551	0.901219414198896	-5.5168446625107	0	Transcript
ENSG00000255837.1	ENST00000538986.1	TAS2R20	-0.0224866737996631	0.11833329964577301	-0.5510477902351141	0.581933551115562	0.901219414198896	-5.7914229224552	0	Transcript
ENSG00000133739.15	ENST00000522567.5	LRRCC1	0.0719389413856147	-0.153476396734332	0.5510448184386301	0.581935586176036	0.901219414198896	-5.74211617962482	0	Transcript
ENSG00000196557.11	ENST00000564954.1	CACNA1H	0.0871248555029266	-1.50260297960398	0.551037860783735	0.5819403507308629	0.901219414198896	-5.475714595301469	0	Transcript
ENSG00000197555.9	ENST00000554126.5	SIPA1L1	0.0206761023954591	0.8812024909352149	0.5510375521129539	0.581940562106942	0.901219414198896	-5.920814051547261	0	Transcript
ENSG00000203879.11	ENST00000481304.5	GDI1	-0.0537061869369083	0.352963783637269	-0.55103297139735	0.581943698960408	0.901219414198896	-5.83306923245509	0	Transcript
ENSG00000188739.14	ENST00000408888.7	RBM34	0.0146735435625639	2.9954082004928195	0.5509846719626911	0.581976774679057	0.9012420465205481	-6.29051753348406	0	Transcript
ENSG00000120860.10	ENST00000500685.6	CCDC53	0.0348678606207926	-1.3664944159847798	0.550982453001698	0.5819782942569449	0.9012420465205481	-5.46947623269318	0	Transcript
ENSG00000142330.19	ENST00000426297.1	CAPN10	-0.0297291078788543	-1.01412105836248	-0.550973014437415	0.5819847579486321	0.9012420465205481	-5.555838066549961	0	Transcript
ENSG00000108439.9	ENST00000582171.5	PNPO	-0.0942351422950776	-0.446361162743315	-0.550939622727701	0.582007625437953	0.901263807591205	-5.70509723693749	0	Transcript
ENSG00000149295.13	ENST00000544518.5	DRD2	0.0504147055300195	3.1692331957239404	0.550888240031462	0.582042814434222	0.901304648096469	-6.34381414857893	0	Transcript
ENSG00000184047.15	ENST00000446652.5	DIABLO	0.0207662625052032	0.9102550732431001	0.550864538906061	0.582059046281827	0.901316132294858	-5.93293256293159	0	Transcript
ENSG00000083168.9	ENST00000406337.5	KAT6A	-0.05962285334095599	3.06818693180282	-0.5508464198768851	0.582071455342977	0.901319247551129	-6.30863236989184	0	Transcript
ENSG00000136044.11	ENST00000549974.5	APPL2	-0.0369173516139379	-1.05600661252021	-0.5508358572684899	0.5820786893448421	0.901319247551129	-5.54685379991691	0	Transcript
ENSG00000076770.14	ENST00000370853.7	MBNL3	-0.0565245474766521	-0.501613228978945	-0.550778360173196	0.5821180680560649	0.9013276940545021	-5.670599964191849	0	Transcript
ENSG00000105373.18	ENST00000599253.1	GLTSCR2	-0.0218311302394125	0.10703821728471902	-0.550770767786652	0.582123268036431	0.9013276940545021	-5.786997907560071	0	Transcript
ENSG00000249115.8	ENST00000424522.5	HAUS5	0.161842842559452	-2.82149650710123	0.5507668033619351	0.582125983255988	0.9013276940545021	-5.05801304158412	0	Transcript
ENSG00000187391.19	ENST00000636717.1	MAGI2	0.0783889623552534	-0.598159189311196	0.550746870831016	0.582139635061346	0.9013276940545021	-5.65726194870366	0	Transcript
ENSG00000186577.12	ENST00000413013.6	C6orf1	0.0480725023676219	0.896649921154149	0.5507460865325979	0.58214017223099	0.9013276940545021	-5.930722350931161	0	Transcript
ENSG00000085721.12	ENST00000429751.6	RRN3	0.0496390095654895	1.12558892873425	0.550742913769028	0.5821423452739279	0.9013276940545021	-5.979866535729821	0	Transcript
ENSG00000175575.12	ENST00000381783.4	PAAF1	0.0143114493262079	1.81917788898019	0.550724089204087	0.582155238398571	0.9013276940545021	-6.086652695251139	0	Transcript
ENSG00000133318.13	ENST00000537981.5	RTN3	0.00887324913295705	7.62442048532722	0.550716744382021	0.582160268973798	0.9013276940545021	-7.07767850367378	0	Transcript
ENSG00000232626.3	ENST00000417053.2	RP11-175B9.2	0.0237075331856719	-0.0611841605491318	0.5506895402630191	0.5821789016473029	0.9013276940545021	-5.76133950717031	0	Transcript
ENSG00000250903.8	ENST00000532124.5	GMDS-AS1	-0.0844635698062099	-2.1115563736221103	-0.5506686469890619	0.582193212080125	0.9013276940545021	-5.26265559470606	0	Transcript
ENSG00000117616.17	ENST00000568254.5	RSRP1	0.0602714258881996	0.8568276237943009	0.55066284944476	0.5821971830221271	0.9013276940545021	-5.93059273604061	0	Transcript
ENSG00000183621.15	ENST00000331737.10	ZNF438	0.0996074467745678	-0.561819429846321	0.550659853990402	0.5821992347191489	0.9013276940545021	-5.65880908423941	0	Transcript
ENSG00000197363.9	ENST00000530879.1	ZNF517	0.0301199633887392	-0.0835783835450876	0.5506566027473729	0.58220146161909	0.9013276940545021	-5.75660353234623	0	Transcript
ENSG00000148187.17	ENST00000373729.5	MRRF	0.0656936799480382	-1.04889675894361	0.550647693102692	0.5822075641938891	0.9013276940545021	-5.572641467799151	0	Transcript
ENSG00000160961.11	ENST00000598161.1	ZNF333	0.0409265851296088	0.261802405086612	0.550567436211455	0.58226253672596	0.9013488659890408	-5.819877616314809	0	Transcript
ENSG00000122432.16	ENST00000431031.6	SPATA1	0.0489408767264804	-1.00174714493775	0.550566893619872	0.582262908386231	0.9013488659890408	-5.5596422090190805	0	Transcript
ENSG00000150281.6	ENST00000279804.2	CTF1	-0.0272478747429902	0.37840091130858206	-0.550563960296266	0.582264917633933	0.9013488659890408	-5.83743554334473	0	Transcript
ENSG00000105993.14	ENST00000262177.8	DNAJB6	-0.0208888544849835	3.30848419271948	-0.550547226280884	0.582276380046144	0.9013488659890408	-6.3425113196353395	0	Transcript
ENSG00000133710.15	ENST00000256084.7	SPINK5	0.0933163626910687	-2.7891831610663598	0.5505350416942378	0.5822847262718089	0.9013488659890408	-5.071494758187	0	Transcript
ENSG00000144230.16	ENST00000544369.5	GPR17	-0.11371270230801199	-1.28319852508025	-0.5505169988560029	0.5822970853989	0.9013488659890408	-5.49328374068699	0	Transcript
ENSG00000105011.8	ENST00000263382.7	ASF1B	0.0473616363277728	-2.25324654691194	0.550516933094192	0.582297130445174	0.9013488659890408	-5.20625157575432	0	Transcript
ENSG00000123505.15	ENST00000451850.6	AMD1	0.139753596280438	-2.40972477469071	0.550514911349186	0.58229851532389	0.9013488659890408	-5.205065483741411	0	Transcript
ENSG00000166352.15	ENST00000532470.2	C11orf74	0.102125084948185	-2.98340315557702	0.5505118922273421	0.5823005834004179	0.9013488659890408	-5.01643357777955	0	Transcript
ENSG00000164305.18	ENST00000308394.8	CASP3	0.043061196510696995	2.00901399513778	0.5504761883652121	0.5823250405477529	0.901363229915423	-6.11653934141482	0	Transcript
ENSG00000174792.10	ENST00000616557.1	C4orf26	0.108245056135202	-3.07089769986265	0.550472605129415	0.582327495091044	0.901363229915423	-4.98431307911279	0	Transcript
ENSG00000197150.12	ENST00000472698.1	ABCB8	-0.0265307759071754	-0.412278547105281	-0.550446743163547	0.582345210874721	0.9013770052539191	-5.69196489113824	0	Transcript
ENSG00000197283.13	ENST00000479510.2	SYNGAP1	-0.0282749334618302	1.26077253622644	-0.550425302932027	0.5823598979043061	0.901379400150266	-5.989804662710901	0	Transcript
ENSG00000162144.9	ENST00000536452.1	CYB561A3	-0.10311903554517401	-1.82582060184405	-0.550382790687701	0.5823890202390911	0.901379400150266	-5.38877464227491	0	Transcript
ENSG00000271265.1	ENST00000604082.1	RP11-230C9.4	0.0290150417836129	-0.784096390344747	0.550377493469662	0.5823926490616371	0.901379400150266	-5.6157568561643	0	Transcript
ENSG00000135164.18	ENST00000583751.1	DMTF1	-0.025654596416566006	-0.44071661432630604	-0.550359931055167	0.582404680147932	0.901379400150266	-5.67920792367308	0	Transcript
ENSG00000152763.16	ENST00000371026.7	WDR78	0.104621047562311	-0.24895958330166001	0.5503538484003371	0.5824088470819411	0.901379400150266	-5.738122348522401	0	Transcript
ENSG00000133805.15	ENST00000534047.5	AMPD3	0.0394625021492573	0.8890482259281971	0.55034748117288	0.582413208977928	0.901379400150266	-5.926199709681881	0	Transcript
ENSG00000110713.15	ENST00000397004.8	NUP98	0.059092611567738	1.40600784443328	0.550334517473888	0.5824220898618531	0.901379400150266	-6.0128804502060795	0	Transcript
ENSG00000138642.14	ENST00000273960.7	HERC6	-0.132186942187519	-2.40337549269552	-0.550329338730972	0.582425637618152	0.901379400150266	-5.229230246775099	0	Transcript
ENSG00000135932.10	ENST00000484398.1	CAB39	-0.0369935004418471	-1.8358641712113402	-0.550316486017093	0.5824344425586601	0.901379400150266	-5.34402075125501	0	Transcript
ENSG00000226853.2	ENST00000417038.1	AC010894.3	0.0427463321436575	-2.15592467938269	0.550296248501306	0.582448306692702	0.901379400150266	-5.24515831452766	0	Transcript
ENSG00000175787.16	ENST00000395395.6	ZNF169	-0.0319062171280743	0.24837595983451802	-0.550294344348598	0.582449611180358	0.901379400150266	-5.81410118876351	0	Transcript
ENSG00000232878.3	ENST00000422980.1	DPYD-AS1	0.0424575202915865	-2.09418720790697	0.550290050498708	0.582452552795136	0.901379400150266	-5.2716996031128796	0	Transcript
ENSG00000133739.15	ENST00000414626.2	LRRCC1	0.0454686326945536	0.17651366801671697	0.550219201443909	0.582501090808543	0.9014144574470658	-5.805726905461099	0	Transcript
ENSG00000267952.1	ENST00000597384.1	CTD-2207O23.12	-0.0888812157301639	-2.64676938692539	-0.550213946651636	0.582504690892255	0.9014144574470658	-5.09152472975153	0	Transcript
ENSG00000207245.1	ENST00000384516.1	SNORD116-29	0.0431945729981258	-1.91860204157357	0.550209502318094	0.5825077357348929	0.9014144574470658	-5.30598366021083	0	Transcript
ENSG00000205534.6	ENST00000566127.1	SMG1P2	0.025407261358677997	3.2412276602816097	0.550192897942894	0.5825191115694089	0.9014144574470658	-6.3326385717067994	0	Transcript
ENSG00000100129.17	ENST00000624234.3	EIF3L	0.0244764110968287	5.88182043322528	0.550192639086864	0.58251928891526	0.9014144574470658	-6.79773088932045	0	Transcript
ENSG00000116688.16	ENST00000497302.1	MFN2	-0.0477181558440652	-1.4771125529261597	-0.550175269409073	0.58253118917987	0.9014192292187171	-5.42980566172192	0	Transcript
ENSG00000234699.1	ENST00000411906.1	RP11-225H22.4	-0.0366150865442997	-2.15843283301292	-0.5501368381646861	0.582557519490453	0.901432998353093	-5.23312101915985	0	Transcript
ENSG00000275734.1	ENST00000615131.1	RP11-368I7.6	0.0179184410857677	0.819171234133157	0.5501187924883161	0.5825698832758721	0.901432998353093	-5.916100014346321	0	Transcript
ENSG00000279154.1	ENST00000623259.1	RP11-345K9.2	0.0205353073665185	0.208208527734378	0.550101988260878	0.582581396607556	0.901432998353093	-5.80886265810583	0	Transcript
ENSG00000165409.16	ENST00000637447.1	TSHR	0.113824158365285	-3.7707527071652596	0.5500840418942871	0.582593692587869	0.901432998353093	-4.9463254821425995	0	Transcript
ENSG00000163110.14	ENST00000627587.2	PDLIM5	-0.0328503910322619	2.4080094124114	-0.550081350582902	0.582595536554437	0.901432998353093	-6.186419490483121	0	Transcript
ENSG00000112237.12	ENST00000484049.6	CCNC	-0.183849284679555	-4.1444502209375	-0.550051494577945	0.582615992741349	0.901432998353093	-4.80475943277224	0	Transcript
ENSG00000142188.16	ENST00000459909.1	TMEM50B	-0.0314529574927334	-1.21009132653429	-0.5500358178708299	0.582626733953204	0.901432998353093	-5.50968054419432	0	Transcript
ENSG00000167614.13	ENST00000489425.5	TTYH1	-0.0215812701230449	4.735881695429129	-0.550023918045161	0.582634887420564	0.901432998353093	-6.579226415689959	0	Transcript
ENSG00000126858.16	ENST00000578205.5	RHOT1	-0.0263456417969139	2.9008164698562204	-0.5500161013526229	0.582640243254797	0.901432998353093	-6.27547990147521	0	Transcript
ENSG00000197847.12	ENST00000525437.5	SLC22A20	-0.0157983450073005	0.9030732344905721	-0.550004637118111	0.58264809835023	0.901432998353093	-5.9310467116484205	0	Transcript
ENSG00000107262.17	ENST00000634734.1	BAG1	-0.0811244882589585	1.11224462331833	-0.549996473044904	0.5826536922624009	0.901432998353093	-5.960878073325549	0	Transcript
ENSG00000174720.15	ENST00000509061.5	LARP7	-0.150278487716872	-3.5958344349258	-0.5499934410834489	0.582655769727654	0.901432998353093	-4.90572355953733	0	Transcript
ENSG00000160194.17	ENST00000460740.1	NDUFV3	0.0485808461789335	-0.9370406455870591	0.5499928279372779	0.582656189848807	0.901432998353093	-5.58256943577504	0	Transcript
ENSG00000163050.16	ENST00000479852.1	ADCK3	-0.125764994587104	-2.33149609981146	-0.5499821273938499	0.582663521768787	0.901432998353093	-5.2046675892654	0	Transcript
ENSG00000171634.16	ENST00000321892.8	BPTF	0.0894697015686788	3.2281130335429102	0.549969194766254	0.582672383151266	0.901433067407638	-6.383436302291059	0	Transcript
ENSG00000089053.12	ENST00000545218.5	ANAPC5	-0.0350230108347606	-0.14942545457598497	-0.549921218714244	0.5827052566935881	0.9014354410944879	-5.74078648042714	0	Transcript
ENSG00000029639.10	ENST00000495806.1	TFB1M	0.0381262192977354	-1.7865675614643202	0.549918024256715	0.582707445590146	0.9014354410944879	-5.36522260037283	0	Transcript
ENSG00000182606.14	ENST00000613405.4	TRAK1	0.0227070217964483	3.3755491756523104	0.549909501462075	0.582713285572648	0.9014354410944879	-6.35845590468044	0	Transcript
ENSG00000100883.11	ENST00000555557.5	SRP54	-0.0937768348213933	0.7302465141313359	-0.5499052481398691	0.5827162000409329	0.9014354410944879	-5.905588320295111	0	Transcript
ENSG00000204444.10	ENST00000375920.8	APOM	-0.0539214799599009	-1.26160671246122	-0.549902619392837	0.5827180013186191	0.9014354410944879	-5.50326228285946	0	Transcript
ENSG00000106278.11	ENST00000470504.1	PTPRZ1	0.144668909110724	-3.5177281017065196	0.549880882222566	0.582732896225616	0.901444843523568	-5.015336121528111	0	Transcript
ENSG00000111790.13	ENST00000538172.1	FGFR1OP2	-0.0120518274927262	2.8552186108070896	-0.549837015436374	0.582762955497361	0.901475706722435	-6.26579842268758	0	Transcript
ENSG00000105186.15	ENST00000588700.5	ANKRD27	0.0732973875016123	-1.71774205824223	0.549818902934302	0.582775367118172	0.901475706722435	-5.37333719131226	0	Transcript
ENSG00000196220.15	ENST00000490348.1	SRGAP3	0.0141813897963285	2.23747557978908	0.549813165070725	0.5827792990241301	0.901475706722435	-6.155566660108691	0	Transcript
ENSG00000150540.13	ENST00000410115.5	HNMT	0.029590215438152004	1.83776692440683	0.549781991781851	0.582800660927334	0.901495111334427	-6.0954883987456	0	Transcript
ENSG00000196422.10	ENST00000356818.6	PPP1R26	-0.135511654953154	0.170975452252711	-0.549737967314907	0.58283082989289	0.901528138205073	-5.80173657653305	0	Transcript
ENSG00000153207.14	ENST00000477526.1	AHCTF1	-0.0460283594330799	-1.57709063605921	-0.549712509557887	0.5828482758483822	0.9015306803825551	-5.418339240014469	0	Transcript
ENSG00000151322.18	ENST00000357798.9	NPAS3	-0.0140662614459295	2.45518610393185	-0.549697320340649	0.582858684989055	0.9015306803825551	-6.1909578278099096	0	Transcript
ENSG00000120686.11	ENST00000437952.1	UFM1	-0.0264796992936419	-0.297428574118104	-0.549689584489342	0.582863986386193	0.9015306803825551	-5.7086138732964695	0	Transcript
ENSG00000164687.10	ENST00000396359.1	FABP5	0.0432242403930609	-1.5827266167468699	0.549684101071601	0.582867744198978	0.9015306803825551	-5.4211592708551395	0	Transcript
ENSG00000198466.11	ENST00000419854.1	ZNF587	-0.0235503672447899	2.58760935942165	-0.54966661345219	0.582879728625217	0.9015355783303459	-6.21989675476406	0	Transcript
ENSG00000253797.2	ENST00000521776.2	UTP14C	0.00698015478102889	5.34288206801113	0.549595823492013	0.58292824281447	0.9015843703713159	-6.679822412386639	0	Transcript
ENSG00000240098.3	ENST00000469306.3	RN7SL351P	0.0236302573566654	-0.8069925158291461	0.549592347875336	0.58293062479311	0.9015843703713159	-5.6087106849811	0	Transcript
ENSG00000186716.19	ENST00000458056.2	BCR	-0.0505007069907959	-2.0051322728654	-0.549581981423743	0.582937729362646	0.9015843703713159	-5.295076073514981	0	Transcript
ENSG00000173120.14	ENST00000526258.5	KDM2A	0.18552866078814498	-2.1919000916642903	0.5495096779841829	0.582987283108255	0.9016403733753471	-5.2630495441011105	0	Transcript
ENSG00000213341.10	ENST00000590930.5	CHUK	-0.0168471690967169	1.15109721438399	-0.549496044898069	0.582996626874849	0.9016403733753471	-5.969327342889691	0	Transcript
ENSG00000198189.10	ENST00000513854.1	HSD17B11	-0.0552134679056031	-2.39853339130956	-0.5494631656692079	0.583019161741206	0.9016403733753471	-5.1576475829221	0	Transcript
ENSG00000143156.13	ENST00000528517.5	NME7	-0.0787414518152236	-0.6433298770654979	-0.54945888388993	0.583022096430191	0.9016403733753471	-5.63110088386471	0	Transcript
ENSG00000117143.13	ENST00000486089.1	UAP1	-0.0691046145683177	-2.45299914933342	-0.54945219633509	0.583026680027688	0.9016403733753471	-5.1543542233755995	0	Transcript
ENSG00000003249.13	ENST00000623401.1	DBNDD1	-0.0369587074520658	-0.31608276178825395	-0.549451945578015	0.583026851894943	0.9016403733753471	-5.709048210434049	0	Transcript
ENSG00000167186.10	ENST00000564746.1	COQ7	-0.0466978416704051	-2.31867521232748	-0.5494357205545	0.583037972470134	0.901643933013462	-5.18697139200006	0	Transcript
ENSG00000140718.19	ENST00000637062.1	FTO	0.0218767594687864	-0.30330478879778805	0.5494057422752749	0.583058519740675	0.9016620703150071	-5.7117416169079895	0	Transcript
ENSG00000103197.16	ENST00000568454.5	TSC2	-0.0633262292137456	3.0702118519187405	-0.5493729817879579	0.583080974339022	0.901682274194989	-6.305921476733721	0	Transcript
ENSG00000205583.13	ENST00000487154.1	STAG3L1	-0.0199555964717059	0.770922142999475	-0.5493609475385379	0.5830892229210971	0.901682274194989	-5.90561333086704	0	Transcript
ENSG00000173230.15	ENST00000472829.1	GOLGB1	-0.0500442263701983	-2.4466603321694103	-0.549311801830876	0.5831229092121409	0.901686203838889	-5.147510004876009	0	Transcript
ENSG00000119326.14	ENST00000325551.8	CTNNAL1	0.0348112968809532	2.1688316644542702	0.549301844373099	0.583129734534069	0.901686203838889	-6.14932945259882	0	Transcript
ENSG00000077157.21	ENST00000290419.9	PPP1R12B	0.0283623701925849	1.42204282502772	0.549299018367561	0.583131671621411	0.901686203838889	-6.0170942022151195	0	Transcript
ENSG00000126561.16	ENST00000587646.1	STAT5A	-0.063859128921638	-2.21514914813085	-0.54929743238817	0.5831327587333411	0.901686203838889	-5.22305679817999	0	Transcript
ENSG00000137500.9	ENST00000525504.5	CCDC90B	0.008306118671183329	4.336680421562931	0.549277301860669	0.5831465573157719	0.901686203838889	-6.517506014522799	0	Transcript
ENSG00000060688.12	ENST00000463988.1	SNRNP40	-0.0263749843406044	-0.36776106466727204	-0.549273420854758	0.5831492175905121	0.901686203838889	-5.697260726370901	0	Transcript
ENSG00000101856.9	ENST00000535419.2	PGRMC1	-0.0843157734198964	-0.452616600706374	-0.549267175331603	0.583153498659431	0.901686203838889	-5.682944997206159	0	Transcript
ENSG00000163913.11	ENST00000513190.1	IFT122	0.0216776386210144	0.8554261552345159	0.549252240095756	0.5831637362560289	0.901688396929294	-5.92356980330672	0	Transcript
ENSG00000251138.6	ENST00000549905.5	RP11-81H3.2	0.0282773225669059	-0.506017032240473	0.549190497876623	0.5832060593418039	0.9017401998210258	-5.67023774080032	0	Transcript
ENSG00000011566.14	ENST00000437545.5	MAP4K3	0.0165875607747413	4.41908573008146	0.5491461441094571	0.5832364638706989	0.9017619743630401	-6.529749839631151	0	Transcript
ENSG00000249464.5	ENST00000514823.5	LINC01091	-0.016750577703164	0.8711495894744329	-0.549092413860943	0.583273296975917	0.9017619743630401	-5.92027382502864	0	Transcript
ENSG00000132466.17	ENST00000514252.1	ANKRD17	-0.0205170888231609	2.94503838489514	-0.549091822856589	0.583273702126674	0.9017619743630401	-6.282598630180511	0	Transcript
ENSG00000082068.8	ENST00000511906.5	WDR70	-0.0174653599755974	1.7521139547533402	-0.549087235138781	0.5832768471457839	0.9017619743630401	-6.073241984488099	0	Transcript
ENSG00000135346.8	ENST00000610310.3	CGA	-0.0407356713881113	-2.06577875636356	-0.549083282785879	0.583279556609428	0.9017619743630401	-5.25756766251652	0	Transcript
ENSG00000138834.12	ENST00000566064.1	MAPK8IP3	0.0417053018923311	-1.98382376274634	0.5490634243514629	0.583293170287103	0.9017619743630401	-5.29167740630169	0	Transcript
ENSG00000172830.12	ENST00000308127.8	SSH3	-0.0766752420447425	0.451198794063724	-0.549061007897122	0.583294826864424	0.9017619743630401	-5.86353759242589	0	Transcript
ENSG00000164190.16	ENST00000282516.12	NIPBL	0.0129818669392295	4.9057321581539695	0.549048652834606	0.583303296794585	0.9017619743630401	-6.609201856289411	0	Transcript
ENSG00000114268.11	ENST00000490404.5	PFKFB4	-0.05385593505968599	-2.14269921978378	-0.549031716526672	0.583314907460327	0.9017619743630401	-5.24659903546367	0	Transcript
ENSG00000250334.5	ENST00000515544.1	LINC00989	-0.062123150178842006	-1.1413354013514598	-0.5490174788152861	0.583324668190104	0.9017619743630401	-5.54037163675438	0	Transcript
ENSG00000069493.14	ENST00000476198.2	CLEC2D	0.050202234149532995	-2.13361535618782	0.549008038082114	0.583331140371131	0.9017619743630401	-5.238946055627429	0	Transcript
ENSG00000072071.16	ENST00000588677.1	ADGRL1	-0.0432384560285541	-1.8891270621191498	-0.5489955543631679	0.583339698750508	0.9017619743630401	-5.332860920019759	0	Transcript
ENSG00000251369.8	ENST00000325134.9	ZNF550	-0.0548922385762817	0.37457397707718393	-0.548957437775687	0.583365830447094	0.9017619743630401	-5.837859020086009	0	Transcript
ENSG00000251369.8	ENST00000447310.5	ZNF550	-0.0548922385762817	0.37457397707718393	-0.548957437775687	0.583365830447094	0.9017619743630401	-5.837859020086009	0	Transcript
ENSG00000198131.13	ENST00000596652.5	ZNF544	0.12668653774729402	-0.48842793346457797	0.5489487605521379	0.583371779392314	0.9017619743630401	-5.70334789095273	0	Transcript
ENSG00000139180.10	ENST00000535050.1	NDUFA9	-0.0752686258065046	-2.3573376737857203	-0.548914479532863	0.583395282107639	0.9017619743630401	-5.18768481816541	0	Transcript
ENSG00000245958.6	ENST00000506451.1	RP11-33B1.1	0.0627879174923099	-2.23278699436293	0.548905042469717	0.583401752139151	0.9017619743630401	-5.29371487210329	0	Transcript
ENSG00000132153.14	ENST00000470959.1	DHX30	0.0223737646171268	-0.315740084125937	0.54889841201961	0.5834062979824929	0.9017619743630401	-5.71223261577814	0	Transcript
ENSG00000260565.6	ENST00000564160.1	CTD-2270P14.1	-0.0382510857041702	-0.38376970081026396	-0.548892130884443	0.583410604350445	0.9017619743630401	-5.694153053604571	0	Transcript
ENSG00000102081.13	ENST00000620828.4	FMR1	0.0270288436883258	1.8495373521941598	0.548891083788133	0.583411322244735	0.9017619743630401	-6.0925032173238005	0	Transcript
ENSG00000134668.12	ENST00000468720.5	SPOCD1	0.0369923487312742	-0.158566257722008	0.548883545495013	0.5834164905471341	0.9017619743630401	-5.74417671642928	0	Transcript
ENSG00000164972.12	ENST00000297623.6	C9orf24	0.038476380810543	-1.1810332317641699	0.548878785581296	0.583419753985724	0.9017619743630401	-5.522491893473299	0	Transcript
ENSG00000072832.14	ENST00000511535.1	CRMP1	-0.0543566965637757	0.78632906260857	-0.548874049137516	0.5834230013415981	0.9017619743630401	-5.91047871797112	0	Transcript
ENSG00000158467.16	ENST00000472554.5	AHCYL2	0.0451552010962793	-1.7684553773863798	0.548850967154829	0.583438826713727	0.9017629553179329	-5.355111179175849	0	Transcript
ENSG00000175183.9	ENST00000546966.5	CSRP2	0.0656206850904388	-0.9862478828512891	0.54884739486681	0.5834412759488	0.9017629553179329	-5.57852043713771	0	Transcript
ENSG00000179314.13	ENST00000574946.5	WSCD1	-0.165892381550771	0.581350589857521	-0.54882987674203	0.5834532868096801	0.9017678870570142	-5.88373364137273	0	Transcript
ENSG00000147421.17	ENST00000355231.9	HMBOX1	-0.0379625455613317	0.823236454590401	-0.548805977162231	0.5834696731410021	0.9017735787522081	-5.9115181819909095	0	Transcript
ENSG00000010270.13	ENST00000434197.5	STARD3NL	-0.039659986368356	0.7307427633607891	-0.548798777433693	0.583474609551891	0.9017735787522081	-5.90220966940703	0	Transcript
ENSG00000006704.10	ENST00000424337.6	GTF2IRD1	-0.0392683224517955	1.8560083326387802	-0.548709812213168	0.5835356091425129	0.9018411945611371	-6.100741988378901	0	Transcript
ENSG00000137876.9	ENST00000562993.5	RSL24D1	0.0596467478490531	-2.34917134283908	0.5486957788201129	0.5835452315035121	0.9018411945611371	-5.189850242216361	0	Transcript
ENSG00000005007.12	ENST00000598471.1	UPF1	0.0630068941079131	-2.4319675047621296	0.548690088980206	0.5835491329114051	0.9018411945611371	-5.15026216296629	0	Transcript
ENSG00000123836.14	ENST00000367079.3	PFKFB2	0.020691425262072	3.7776023113719397	0.548668070445536	0.583564230689303	0.9018411945611371	-6.428943800012849	0	Transcript
ENSG00000180190.11	ENST00000613071.1	TDRP	0.0589087900096902	3.33091286779798	0.5486580521968929	0.5835711001121351	0.9018411945611371	-6.363389930905121	0	Transcript
ENSG00000165810.16	ENST00000506782.1	BTNL9	-0.0593918240903742	-2.32465829484502	-0.5486488070658441	0.5835774394487621	0.9018411945611371	-5.18169230268112	0	Transcript
ENSG00000280987.3	ENST00000509644.5	MATR3	0.111636607182134	-2.9563007367294802	0.548610497703673	0.583603708315646	0.9018411945611371	-5.0192121018911	0	Transcript
ENSG00000173482.16	ENST00000578698.1	PTPRM	-0.0842846655107699	-1.61929487566156	-0.548603745171364	0.583608338608584	0.9018411945611371	-5.48146702925313	0	Transcript
ENSG00000083845.8	ENST00000599909.1	RPS5	0.0452931607492384	-2.2982328453783	0.548603681942452	0.5836083819654929	0.9018411945611371	-5.189638857467361	0	Transcript
ENSG00000100124.13	ENST00000464849.5	ANKRD54	0.0834455961500446	-2.1044259429234	0.548578774620501	0.583625461366094	0.9018411945611371	-5.27112258144069	0	Transcript
ENSG00000196793.13	ENST00000535642.5	ZNF239	0.0611076408385316	0.9212837696888929	0.5485745177782311	0.583628380383131	0.9018411945611371	-5.94456448819815	0	Transcript
ENSG00000271590.1	ENST00000603748.1	RP11-181E10.3	-0.013170159224621	1.42591355846632	-0.54857260845974	0.5836296896500229	0.9018411945611371	-6.02220729118625	0	Transcript
ENSG00000151067.21	ENST00000327702.11	CACNA1C	0.12512901775281599	-1.60685811395365	0.548567739208926	0.583633028621905	0.9018411945611371	-5.474317899214981	0	Transcript
ENSG00000163644.14	ENST00000508256.5	PPM1K	0.0222284206577058	2.44435329863711	0.548541186646549	0.5836512365615021	0.9018474994556479	-6.199520440836579	0	Transcript
ENSG00000155980.11	ENST00000455537.6	KIF5A	-0.0187848510262413	9.155540935930288	-0.548536062356243	0.583654750481522	0.9018474994556479	-7.34836326486413	0	Transcript
ENSG00000184697.6	ENST00000396925.1	CLDN6	0.0836787994594121	-2.57873434183454	0.5484714406286489	0.5836990648978879	0.9019003035030391	-5.182943397239231	0	Transcript
ENSG00000148303.16	ENST00000468019.5	RPL7A	-0.0754931157908144	-1.38143948936239	-0.548435012750474	0.583724046046499	0.9019003035030391	-5.49000661857928	0	Transcript
ENSG00000163762.6	ENST00000296059.6	TM4SF18	-0.0321080246811183	2.3435228965267	-0.548426028731734	0.5837302070945379	0.9019003035030391	-6.17606918649579	0	Transcript
ENSG00000133250.13	ENST00000600906.1	ZNF414	0.0311908257004799	-0.376450218776119	0.548416730940507	0.583736583353068	0.9019003035030391	-5.70267042389068	0	Transcript
ENSG00000153208.16	ENST00000449344.2	MERTK	-0.0394981850549824	-0.33320131856277896	-0.5484064210584221	0.5837436537234479	0.9019003035030391	-5.71025731231416	0	Transcript
ENSG00000100949.14	ENST00000561055.1	RABGGTA	-0.0500515256806153	-1.9181037631473898	-0.548390272740807	0.583754728090305	0.9019003035030391	-5.32051723517036	0	Transcript
ENSG00000155380.11	ENST00000538576.5	SLC16A1	-0.19032944158660897	-4.10055692436407	-0.5483869069389841	0.583757036338438	0.9019003035030391	-4.85339113597171	0	Transcript
ENSG00000175198.15	ENST00000376285.5	PCCA	0.0210765861347705	3.89197832175307	0.548379423528391	0.583762168435012	0.9019003035030391	-6.448538993643051	0	Transcript
ENSG00000152049.6	ENST00000488477.2	KCNE4	0.0107583596290999	2.93807032173568	0.548328723123515	0.583796939149489	0.9019003035030391	-6.284925511345071	0	Transcript
ENSG00000162585.16	ENST00000414253.5	FAAP20	-0.0938064856283666	0.35745121749538505	-0.5483203713843909	0.583802666927161	0.9019003035030391	-5.8355478356423305	0	Transcript
ENSG00000221817.9	ENST00000422977.1	PPP3CB-AS1	-0.0383329687638677	-1.7543492946438102	-0.54830948214194	0.583810135011172	0.9019003035030391	-5.359264886119299	0	Transcript
ENSG00000243197.7	ENST00000496242.5	TUSC7	0.10089856491480699	-1.90217397386186	0.548300876866497	0.5838160367315469	0.9019003035030391	-5.33294101992266	0	Transcript
ENSG00000197980.11	ENST00000491763.1	LEKR1	0.0382977297895201	-1.02956150512732	0.548292414032836	0.5838218407888771	0.9019003035030391	-5.5556026973867905	0	Transcript
ENSG00000158296.13	ENST00000495082.5	SLC13A3	-0.0917355156944262	-1.52667607605746	-0.548270895550489	0.583836598911116	0.9019003035030391	-5.43740644747662	0	Transcript
ENSG00000159322.17	ENST00000569693.5	ADPGK	0.14560279521744102	-3.84266112151097	0.548267534887152	0.583838903786453	0.9019003035030391	-4.9674028596946505	0	Transcript
ENSG00000214110.3	ENST00000397561.3	LDHAP4	0.0462224175728357	-1.9954373370323	0.5482552342725421	0.58384734006892	0.9019003035030391	-5.30530562536954	0	Transcript
ENSG00000157538.13	ENST00000399001.5	DSCR3	-0.11953602960687401	-3.2187190941191806	-0.548235474837535	0.5838608920456451	0.9019003035030391	-4.95122263149433	0	Transcript
ENSG00000064313.11	ENST00000523098.1	TAF2	0.0304377229776408	-1.39059877024021	0.548227964993954	0.583866042698363	0.9019003035030391	-5.4687251998352195	0	Transcript
ENSG00000118046.14	ENST00000589152.5	STK11	-0.0314004565297034	-0.0261019839880125	-0.548227708729034	0.583866218458938	0.9019003035030391	-5.760881932756809	0	Transcript
ENSG00000103657.13	ENST00000560983.1	HERC1	-0.0377111143090542	-1.3587774526478502	-0.548211019925056	0.583877664611709	0.9019003035030391	-5.48207372859031	0	Transcript
ENSG00000100554.11	ENST00000553974.1	ATP6V1D	0.0183430290800429	0.632858761058265	0.54819826682839	0.5838864114981371	0.9019003035030391	-5.887169048350519	0	Transcript
ENSG00000174871.10	ENST00000528852.5	CNIH2	-0.0304006841669961	0.5048548402726479	-0.548186368410331	0.583894572246755	0.9019003035030391	-5.8581792624792195	0	Transcript
ENSG00000226132.1	ENST00000448352.1	RPS3AP46	-0.0714583862223722	-0.9960798976944979	-0.548180810650998	0.583898384156371	0.9019003035030391	-5.57530741193786	0	Transcript
ENSG00000198561.13	ENST00000526938.5	CTNND1	-0.0379937155421055	2.42199925073759	-0.548177527984406	0.583900635649819	0.9019003035030391	-6.193636487782769	0	Transcript
ENSG00000141378.14	ENST00000470557.2	PTRH2	0.0101158114613859	2.6821470534307204	0.54812402272055	0.583937334055281	0.9019245444274129	-6.237370332530861	0	Transcript
ENSG00000239382.10	ENST00000392183.7	ALKBH6	-0.0774548256091692	-1.95999988386592	-0.548121493248571	0.583939069006385	0.9019245444274129	-5.29170471215209	0	Transcript
ENSG00000138326.18	ENST00000485708.6	RPS24	0.0148896117457991	4.78116107118941	0.5481066450980879	0.5839492533208199	0.9019245444274129	-6.600929903072769	0	Transcript
ENSG00000233539.5	ENST00000451905.4	AC011294.3	-0.0122008896485832	1.93074050576404	-0.5480786868780391	0.583968430029121	0.9019245444274129	-6.1096988475063805	0	Transcript
ENSG00000148700.14	ENST00000468345.1	ADD3	0.0964207568104094	-0.9038031452148759	0.548051218377704	0.583987271122495	0.9019245444274129	-5.59394979651516	0	Transcript
ENSG00000110675.12	ENST00000527036.1	ELMOD1	0.0263969998289605	-0.0770440786021719	0.548035609935905	0.583997977334474	0.9019245444274129	-5.7642463216242	0	Transcript
ENSG00000196628.14	ENST00000564403.6	TCF4	-0.081611591832384	0.34082989885968895	-0.547995493735317	0.584025494438573	0.9019245444274129	-5.83007819761246	0	Transcript
ENSG00000130066.16	ENST00000474223.1	SAT1	-0.0277447556973698	2.8771519408944903	-0.5479919998469029	0.584027891047443	0.9019245444274129	-6.26819054737132	0	Transcript
ENSG00000166887.15	ENST00000318006.9	VPS39	-0.00757661597383342	5.96869783485944	-0.547987271651136	0.5840311343283261	0.9019245444274129	-6.78712824132303	0	Transcript
ENSG00000168310.10	ENST00000506230.5	IRF2	-0.0749480360514569	-1.73552138051476	-0.5479808856364721	0.584035514794677	0.9019245444274129	-5.36861250694471	0	Transcript
ENSG00000102893.15	ENST00000568171.1	PHKB	0.0221314895500374	0.197420689131978	0.5479789570618	0.58403683769733	0.9019245444274129	-5.809390082943819	0	Transcript
ENSG00000248019.2	ENST00000511543.1	FAM13A-AS1	-0.0180197986371991	1.3281249663963999	-0.5479595422460241	0.5840501553365911	0.9019245444274129	-6.0023880303211605	0	Transcript
ENSG00000112701.17	ENST00000436928.7	SENP6	0.0292297826095664	-0.519499893365754	0.547959534149435	0.584050160890495	0.9019245444274129	-5.6710695562169695	0	Transcript
ENSG00000156860.15	ENST00000570170.1	FBRS	-0.0318277036261609	-0.599811969181713	-0.547932021216741	0.584069033695594	0.9019245444274129	-5.64629658756523	0	Transcript
ENSG00000164713.9	ENST00000456357.6	BRI3	0.014390037515729998	2.9378096902559	0.5479212200709109	0.584076442940772	0.9019245444274129	-6.283146779850321	0	Transcript
ENSG00000227540.1	ENST00000457147.1	DNAJC9-AS1	-0.0277623075841846	-0.664596723830397	-0.5479125974901811	0.584082357790578	0.9019245444274129	-5.636213509091919	0	Transcript
ENSG00000159625.14	ENST00000394337.8	DRC7	0.10464006997289801	-0.9008616348030279	0.547895094972964	0.5840943641151489	0.9019245444274129	-5.6009136340077195	0	Transcript
ENSG00000090615.13	ENST00000450791.6	GOLGA3	-0.013023003818566003	5.733946568604599	-0.5478944742098181	0.5840947899465191	0.9019245444274129	-6.74359120717413	0	Transcript
ENSG00000183718.5	ENST00000514805.1	TRIM52	-0.133949739608033	-3.6178846848790496	-0.547891659461442	0.5840967208106421	0.9019245444274129	-4.95575739818349	0	Transcript
ENSG00000141380.13	ENST00000269137.11	SS18	0.10073558994312501	-0.763549943766275	0.547881350729449	0.584103792431192	0.9019245444274129	-5.632452464913079	0	Transcript
ENSG00000151690.14	ENST00000392328.5	MFSD6	-0.0237846275092028	4.5358554713098895	-0.5478717672978239	0.5841103665435129	0.9019245444274129	-6.549912348890031	0	Transcript
ENSG00000271020.1	ENST00000605513.1	RP11-10C24.1	-0.0576278369894408	-2.36932440114441	-0.547871713132632	0.584110403700245	0.9019245444274129	-5.168076116347731	0	Transcript
ENSG00000186416.13	ENST00000542113.1	NKRF	0.11040529448097501	-0.227159898816212	0.54783773119575	0.584133715156563	0.9019330907609201	-5.73179059356703	0	Transcript
ENSG00000007202.14	ENST00000577580.1	KIAA0100	-0.0316098647224561	0.0432870192790245	-0.5478306224493279	0.5841385917797249	0.9019330907609201	-5.77630609613698	0	Transcript
ENSG00000185946.15	ENST00000524641.1	RNPC3	0.0461512157173973	-0.247874427583359	0.5478250661273879	0.584142403447891	0.9019330907609201	-5.72158639650864	0	Transcript
ENSG00000165795.22	ENST00000397851.6	NDRG2	0.0313522102935385	5.3026530157796605	0.547795678301469	0.584162563855434	0.9019493455821441	-6.6752573558911505	0	Transcript
ENSG00000008294.20	ENST00000513547.5	SPAG9	-0.0380700310147709	-0.898644378183435	-0.547779855151039	0.584173418864578	0.9019493455821441	-5.58591655888887	0	Transcript
ENSG00000137145.20	ENST00000380424.1	DENND4C	0.0382726110762667	-1.3419435097519599	0.5477711419055721	0.5841793963718039	0.9019493455821441	-5.48203237646418	0	Transcript
ENSG00000124596.16	ENST00000468811.5	OARD1	0.0370535338657729	-0.630295297199948	0.547713670622346	0.584218823844725	0.901996598793563	-5.64872872781115	0	Transcript
ENSG00000103876.11	ENST00000561421.5	FAH	0.0698696454927503	0.16233888318574302	0.547677265571511	0.584243799729154	0.9020196733348571	-5.8150620833656	0	Transcript
ENSG00000183696.13	ENST00000416681.5	UPP1	-0.0345925801870964	-0.433311053188803	-0.5476336664410241	0.584273711807864	0.9020196733348571	-5.693706065604581	0	Transcript
ENSG00000132128.16	ENST00000617190.4	LRRC41	0.0157062491538665	2.4039041363515294	0.547623972719234	0.584280362481977	0.9020196733348571	-6.186537104981741	0	Transcript
ENSG00000247982.6	ENST00000501726.1	LINC00926	-0.0873631291348604	-2.17431421751459	-0.547611731004351	0.5842887613351689	0.9020196733348571	-5.218829418795901	0	Transcript
ENSG00000029363.15	ENST00000534269.5	BCLAF1	0.0231075383765524	2.0818134089833	0.547600767977416	0.5842962829480141	0.9020196733348571	-6.131829109310981	0	Transcript
ENSG00000152670.18	ENST00000353507.9	DDX4	-0.14248162626952499	-3.88701524637945	-0.5475993980542361	0.5842972228405	0.9020196733348571	-4.85680665416082	0	Transcript
ENSG00000101413.11	ENST00000622494.1	RPRD1B	0.0281507023387702	-0.8611799902480569	0.547590962303385	0.5843030105520209	0.9020196733348571	-5.596990836339719	0	Transcript
ENSG00000182087.12	ENST00000589055.3	TMEM259	-0.0232669267924786	1.24458984376884	-0.547576616837551	0.584312852940469	0.9020196733348571	-5.98934401775037	0	Transcript
ENSG00000066933.15	ENST00000564571.5	MYO9A	0.14321980568392598	0.0202849359552595	0.547576152566642	0.584313171476879	0.9020196733348571	-5.82333886857668	0	Transcript
ENSG00000138095.18	ENST00000260665.11	LRPPRC	0.00837601530565194	7.16637534994306	0.547555736402717	0.58432717909333	0.9020249499633279	-6.99733004462728	0	Transcript
ENSG00000015568.12	ENST00000493394.1	RGPD5	0.0190591741710737	1.25814622634828	0.547536169812359	0.5843406039609941	0.9020249499633279	-5.989471008345901	0	Transcript
ENSG00000115526.10	ENST00000485085.5	CHST10	-0.0445536677462127	-2.2271582090332203	-0.547529540867394	0.584345152190741	0.9020249499633279	-5.20582262022055	0	Transcript
ENSG00000121957.12	ENST00000406462.6	GPSM2	-0.0234694900872292	5.2709410159974	-0.547519735665231	0.584351879733874	0.9020249499633279	-6.663513368867049	0	Transcript
ENSG00000280240.1	ENST00000623513.1	AL049794.1	-0.0255479670360061	-0.716443792030739	-0.547493618899185	0.584369799140152	0.9020337925251449	-5.62571321518923	0	Transcript
ENSG00000138640.14	ENST00000502914.1	FAM13A	-0.0395887237218436	-1.4335223254667402	-0.54748153605799	0.584378089585011	0.9020337925251449	-5.45700138100263	0	Transcript
ENSG00000145029.12	ENST00000436744.2	NICN1	-0.0524636257961834	0.0264110946245104	-0.547467017727723	0.5843880511737389	0.9020337925251449	-5.77446597633556	0	Transcript
ENSG00000162004.16	ENST00000482878.5	CCDC78	-0.0278318856787216	1.6600294924026298	-0.5474481651662271	0.584400986764775	0.9020337925251449	-6.05735869919395	0	Transcript
ENSG00000141867.17	ENST00000371835.8	BRD4	0.0103387633996783	3.80538324123612	0.547433171609014	0.584411274614762	0.9020337925251449	-6.42793545807218	0	Transcript
ENSG00000181704.11	ENST00000374643.7	YIPF6	0.0403779868407295	0.29062146539250605	0.5474143384825579	0.584424197110361	0.9020337925251449	-5.8249188924483395	0	Transcript
ENSG00000204256.12	ENST00000463639.1	BRD2	-0.0124458037683834	2.71681161747432	-0.547404754822896	0.584430773063917	0.9020337925251449	-6.2426990492281105	0	Transcript
ENSG00000161692.17	ENST00000393547.6	DBF4B	-0.0676008568478889	-1.43512173195356	-0.547391272513548	0.584440024185514	0.9020337925251449	-5.45268377809837	0	Transcript
ENSG00000129009.12	ENST00000395118.1	ISLR	0.084758435539519	-0.380878205533817	0.5473883526157279	0.584442027733318	0.9020337925251449	-5.70751118127539	0	Transcript
ENSG00000147121.15	ENST00000344302.8	KRBOX4	-0.0147383026593979	2.32081640308597	-0.547380240114247	0.5844475943095121	0.9020337925251449	-6.174210389194831	0	Transcript
ENSG00000140497.16	ENST00000566480.5	SCAMP2	0.0449775133114542	-0.5923812302687901	0.547369947295912	0.584454656995024	0.9020337925251449	-5.65338333500734	0	Transcript
ENSG00000247708.7	ENST00000512438.5	STX18-AS1	0.0603655801467371	-2.4891705463954104	0.547322842941474	0.584486979383964	0.9020577412796271	-5.15213033988621	0	Transcript
ENSG00000162585.16	ENST00000487186.5	FAAP20	-0.0215246176273315	0.20508136432361898	-0.547316783187297	0.584491137568251	0.9020577412796271	-5.806620191403611	0	Transcript
ENSG00000159842.14	ENST00000571945.5	ABR	-0.0417892816447437	-1.1115438463681397	-0.547308760575604	0.584496642680458	0.9020577412796271	-5.54298220411201	0	Transcript
ENSG00000123395.14	ENST00000336854.8	ATG101	-0.0107336419085764	3.53367537995841	-0.5472450080830561	0.5845403904704269	0.9021116403581471	-6.38891510345134	0	Transcript
ENSG00000100678.18	ENST00000533541.1	SLC8A3	0.0296996727338083	-0.8838942861718521	0.547228411007877	0.584551779850263	0.902115600357295	-5.5939628135415	0	Transcript
ENSG00000260940.1	ENST00000561748.1	RP4-575N6.5	-0.0262045939435353	-0.8460491840962091	-0.547203868049454	0.5845686221086279	0.902127170720305	-5.594815834242719	0	Transcript
ENSG00000168522.12	ENST00000528400.1	FNTA	0.10693540946708399	-3.1254417514956403	0.54718211528256	0.584583549826928	0.902127170720305	-4.99785580636658	0	Transcript
ENSG00000159079.18	ENST00000300260.7	C21orf59	0.139779407947099	-4.2517920378367595	0.547169342399444	0.584592315231644	0.902127170720305	-4.9027551416315305	0	Transcript
ENSG00000185130.5	ENST00000377401.3	HIST1H2BL	-0.0364816516894398	-0.0460667332092258	-0.547159940206294	0.58459876753598	0.902127170720305	-5.769232917151481	0	Transcript
ENSG00000168491.9	ENST00000508538.1	CCDC110	-0.0487889295004614	-1.93808689615421	-0.5471381277410651	0.5846137365826569	0.902127170720305	-5.31913898382094	0	Transcript
ENSG00000223959.8	ENST00000427658.1	AFG3L1P	-0.0364446130242511	0.9718367001037159	-0.547127524167859	0.5846210134672671	0.902127170720305	-5.94236046323455	0	Transcript
ENSG00000126001.15	ENST00000461386.5	CEP250	-0.0516547829061315	1.21841041075996	-0.547117038527837	0.584628209459793	0.902127170720305	-5.98575653237548	0	Transcript
ENSG00000078295.16	ENST00000515681.1	ADCY2	-0.0801135909912164	-1.9155077609984899	-0.547090242183692	0.5846465992063531	0.902127170720305	-5.35615425988747	0	Transcript
ENSG00000159720.11	ENST00000561658.5	ATP6V0D1	-0.0751879074840094	-1.55151758571955	-0.5470798264889879	0.5846537473433621	0.902127170720305	-5.4377660098343	0	Transcript
ENSG00000224081.8	ENST00000435559.1	LINC01057	0.0553793407115869	-1.4998457468502098	0.5470774626505029	0.584655369616385	0.902127170720305	-5.440206577947099	0	Transcript
ENSG00000136436.14	ENST00000513119.5	CALCOCO2	0.0666716901812738	1.17097226585433	0.547076054375563	0.584656336099002	0.902127170720305	-5.99445500559154	0	Transcript
ENSG00000166762.16	ENST00000415968.2	CATSPER2	-0.0222632040838512	0.8244633743044929	-0.5470516663804179	0.5846730734131079	0.902128973109329	-5.919303856285009	0	Transcript
ENSG00000140416.19	ENST00000560975.5	TPM1	-0.0216969872313232	0.729452441765428	-0.547048421946325	0.5846753000628759	0.902128973109329	-5.89783953125239	0	Transcript
ENSG00000241127.7	ENST00000474392.1	YAE1D1	-0.0326874616020615	-0.7889638453908678	-0.547035782015303	0.584683974864453	0.902128973109329	-5.609626296938009	0	Transcript
ENSG00000145216.15	ENST00000511055.1	FIP1L1	0.0338931528687016	-1.18284121407822	0.5469852976419161	0.5847186229568111	0.902142986434437	-5.5191408300294995	0	Transcript
ENSG00000279625.1	ENST00000624125.1	RP11-415K20.2	-0.0274302809243851	-0.7086926085494789	-0.5469695899560879	0.5847294035446271	0.902142986434437	-5.629066560753701	0	Transcript
ENSG00000197536.10	ENST00000461203.5	C5orf56	-0.0341389935315439	-1.34612824009757	-0.546969340621752	0.5847295746699279	0.902142986434437	-5.48437614334968	0	Transcript
ENSG00000185621.11	ENST00000480813.1	LMLN	-0.0478613621064121	-2.42944200659866	-0.546947120792867	0.58474482486918	0.902142986434437	-5.170132182630151	0	Transcript
ENSG00000090661.11	ENST00000559490.5	CERS4	-0.0448422182790018	-2.2732259405263395	-0.546943423716418	0.584747362312343	0.902142986434437	-5.22580119262343	0	Transcript
ENSG00000100372.14	ENST00000447566.5	SLC25A17	-0.0963259914317688	-0.7755614429884841	-0.546935879625521	0.584752540122724	0.902142986434437	-5.61062447981686	0	Transcript
ENSG00000272886.5	ENST00000560624.5	DCP1A	-0.0934905960181003	-1.73395444633859	-0.54692664288809	0.584758879693059	0.902142986434437	-5.363427660978389	0	Transcript
ENSG00000111218.11	ENST00000543701.5	PRMT8	-0.020277390353274	2.3557194459449304	-0.5469191862728	0.584763997512381	0.902142986434437	-6.19983161060943	0	Transcript
ENSG00000269904.2	ENST00000602584.1	MAP2K4P1	-0.0201400271596294	0.47595025872246793	-0.546890061117117	0.584783987651692	0.902142986434437	-5.85852915384187	0	Transcript
ENSG00000170629.14	ENST00000411491.5	DPY19L2P2	-0.0213302827966437	1.67227438963703	-0.54688547002852	0.584787138788442	0.902142986434437	-6.061395024734371	0	Transcript
ENSG00000107147.12	ENST00000371757.6	KCNT1	-0.121521908029483	0.6585030762392221	-0.546875193935273	0.584794191910218	0.902142986434437	-5.90716433879632	0	Transcript
ENSG00000283503.1	ENST00000636467.1	RP11-636O21.2	-0.0793320575891125	-0.559598089523386	-0.546868274148932	0.584798941412239	0.902142986434437	-5.6918402054201	0	Transcript
ENSG00000152465.17	ENST00000378165.8	NMT2	-0.0127167115587443	3.39934840246864	-0.54685288343138	0.5848095051330389	0.9021456706596109	-6.36165721663915	0	Transcript
ENSG00000260131.1	ENST00000569603.1	LINC00556	0.0187074491287751	0.27135786830077996	0.546837220458595	0.584820255813012	0.9021486432085779	-5.82110095051494	0	Transcript
ENSG00000113360.16	ENST00000504361.1	DROSHA	-0.0876460466963597	-2.90426728065534	-0.546785441979503	0.5848557959464029	0.9021788109899961	-5.064274120748849	0	Transcript
ENSG00000228794.8	ENST00000425657.1	LINC01128	0.0424411931513909	-2.05630566095453	0.5467830173031379	0.584857460240187	0.9021788109899961	-5.28687768392109	0	Transcript
ENSG00000140577.15	ENST00000560047.1	CRTC3	-0.030923192724932005	-1.1734559899980201	-0.546760262198245	0.5848730794136829	0.902184504365519	-5.528315931216871	0	Transcript
ENSG00000119772.16	ENST00000474887.5	DNMT3A	-0.109031481045829	-2.6694234304487403	-0.5467519291510511	0.5848787992914319	0.902184504365519	-5.11075295695476	0	Transcript
ENSG00000174946.6	ENST00000309180.5	GPR171	0.0223244435234999	0.39634402900279	0.546692168347401	0.5849198204039	0.9022259238893711	-5.847024775531191	0	Transcript
ENSG00000166200.14	ENST00000560240.5	COPS2	0.0248616948799402	-0.271446019438316	0.5466870989171501	0.584923300232618	0.9022259238893711	-5.719886902695579	0	Transcript
ENSG00000161048.11	ENST00000414118.2	NAPEPLD	-0.0309699236187897	2.82006373229809	-0.546664795357652	0.584938610266453	0.9022290492646559	-6.264711804694481	0	Transcript
ENSG00000203666.12	ENST00000427529.1	EFCAB2	0.0570208296563314	-2.09456516275704	0.5466584361423961	0.584942975514295	0.9022290492646559	-5.28202643349362	0	Transcript
ENSG00000232104.3	ENST00000457566.1	RFX3-AS1	0.0475515509489209	-1.32297929519427	0.546598516295642	0.584984107905407	0.902276608694729	-5.4953565919287195	0	Transcript
ENSG00000140848.16	ENST00000566910.1	CPNE2	-0.0819965601362419	-1.78338783800264	-0.546573676863122	0.585001159500526	0.902276608694729	-5.376737606285981	0	Transcript
ENSG00000207008.1	ENST00000384281.1	SNORA54	-0.0258154893902501	3.36655241193361	-0.5465651474471409	0.5850070147662061	0.902276608694729	-6.3727395562949	0	Transcript
ENSG00000132155.11	ENST00000494557.1	RAF1	-0.0120833450557475	1.99938325856192	-0.546550486504891	0.585017079260335	0.902276608694729	-6.118143085612349	0	Transcript
ENSG00000155545.19	ENST00000381226.7	MIER3	0.18471730002232398	-0.8124319593042141	0.546544578799439	0.5850211348251589	0.902276608694729	-5.6309804077025305	0	Transcript
ENSG00000125843.10	ENST00000615891.1	AP5S1	-0.009412283062857341	3.43162819024374	-0.5465363850528739	0.5850267597499139	0.902276608694729	-6.3652535453607	0	Transcript
ENSG00000119689.14	ENST00000334220.8	DLST	0.00836954918104085	5.10661848499187	0.546475993120916	0.5850682189833779	0.90232693915013	-6.64347451991308	0	Transcript
ENSG00000172273.12	ENST00000527206.1	HINFP	-0.0354518930880296	-1.2973524338360802	-0.546431723140522	0.5850986113219211	0.9023572733303121	-5.49150084637236	0	Transcript
ENSG00000127946.16	ENST00000479835.1	HIP1	-0.0378032697503392	-1.9645378096886101	-0.546404558102395	0.585117261097057	0.9023572733303121	-5.307573552248599	0	Transcript
ENSG00000057935.13	ENST00000405592.5	MTA3	0.0174955409727254	5.572985542034991	0.546377685115522	0.585135710641401	0.9023572733303121	-6.726668666744361	0	Transcript
ENSG00000179938.12	ENST00000568123.1	GOLGA8J	0.02178012647537	1.2845067035896	0.546353028625623	0.5851526386971421	0.9023572733303121	-6.00051858455757	0	Transcript
ENSG00000276026.1	ENST00000620712.1	RP4-545L17.11	-0.0379159578859037	-1.8938283247210201	-0.546346251698434	0.585157291475727	0.9023572733303121	-5.32073873371003	0	Transcript
ENSG00000150967.17	ENST00000538895.5	ABCB9	0.0175448113741224	1.07639217039511	0.546344643883907	0.585158395342119	0.9023572733303121	-5.95941787479249	0	Transcript
ENSG00000233293.1	ENST00000413983.1	RP11-410N8.3	-0.0302999497490963	-1.1922429069056002	-0.546316131493401	0.585177971063428	0.9023572733303121	-5.515773614250739	0	Transcript
ENSG00000169372.12	ENST00000548330.1	CRADD	0.0361386619011039	-0.9257639960819108	0.546298472014474	0.585190095666104	0.9023572733303121	-5.58539939108047	0	Transcript
ENSG00000184117.11	ENST00000216121.11	NIPSNAP1	-0.00876150387036871	5.11296162666356	-0.5462903368777029	0.5851956811082211	0.9023572733303121	-6.651830305011929	0	Transcript
ENSG00000231726.2	ENST00000423806.2	HMGN2P38	0.0366715198936527	-1.86901247866841	0.546290062747653	0.585195869321535	0.9023572733303121	-5.35092969884779	0	Transcript
ENSG00000148110.15	ENST00000428393.3	MFSD14B	-0.159963924629712	-3.45827104570157	-0.546289538546286	0.5851962292298989	0.9023572733303121	-4.90641616219783	0	Transcript
ENSG00000145860.11	ENST00000518284.1	RNF145	0.0764902685239579	1.70633947892174	0.546287211734429	0.5851978267833511	0.9023572733303121	-6.096375125919991	0	Transcript
ENSG00000105968.18	ENST00000446531.1	H2AFV	-0.0341837763538955	-1.1916268075968799	-0.546265419344168	0.585212789204131	0.9023572733303121	-5.509291790156441	0	Transcript
ENSG00000248278.1	ENST00000508743.1	SUMO2P17	-0.0432744497765294	-2.1269011506504	-0.546187991656203	0.585265951665349	0.9023572733303121	-5.249709719690469	0	Transcript
ENSG00000206560.11	ENST00000461696.1	ANKRD28	0.0144911466809783	1.9147859806926	0.5461874153716451	0.585266347355317	0.9023572733303121	-6.101358003622921	0	Transcript
ENSG00000173588.14	ENST00000547232.5	CEP83	0.0607345422174186	-0.120031736699634	0.546181564537233	0.585270364677177	0.9023572733303121	-5.75567713388845	0	Transcript
ENSG00000086730.16	ENST00000275635.11	LAT2	-0.0460015278224422	1.0456052863849001	-0.546179998823742	0.5852714397354261	0.9023572733303121	-5.97936074170941	0	Transcript
ENSG00000197816.13	ENST00000534189.1	CCDC180	-0.0857805617478432	-2.81151627768213	-0.546150435939525	0.585291738527898	0.9023572733303121	-5.0440598227330895	0	Transcript
ENSG00000182389.19	ENST00000635731.1	CACNB4	-0.0188756171946471	1.76297940735172	-0.546134487691383	0.585302689225668	0.9023572733303121	-6.0854289963389405	0	Transcript
ENSG00000214087.8	ENST00000573715.2	ARL16	-0.0670028355177104	-1.1046783352368998	-0.546129279468493	0.5853062654181379	0.9023572733303121	-5.54797204837093	0	Transcript
ENSG00000253521.1	ENST00000520457.1	HPYR1	0.0368025815129454	-1.51650143850444	0.546127780076747	0.585307294967645	0.9023572733303121	-5.44661758990497	0	Transcript
ENSG00000204661.9	ENST00000514664.1	C5orf60	-0.053826198938564	-2.58495196945172	-0.546121697662893	0.585311471433999	0.9023572733303121	-5.126328804716139	0	Transcript
ENSG00000184867.13	ENST00000328766.9	ARMCX2	-0.0877788973425601	2.36438099550259	-0.546105774048348	0.585322405389224	0.9023572733303121	-6.189941905616079	0	Transcript
ENSG00000128928.8	ENST00000491554.6	IVD	0.0273326533111885	0.173516601417103	0.546104304029893	0.585323414782688	0.9023572733303121	-5.80682727971595	0	Transcript
ENSG00000156671.12	ENST00000372690.7	SAMD8	-0.0522774344827558	1.18707502538175	-0.54610401510214	0.5853236131760661	0.9023572733303121	-5.980602410095219	0	Transcript
ENSG00000105576.15	ENST00000592287.5	TNPO2	0.0485294004418764	2.61951598883787	0.546100176261239	0.585326249134236	0.9023572733303121	-6.2291851266224505	0	Transcript
ENSG00000153071.14	ENST00000320816.10	DAB2	-0.0213706896739127	2.86371698504614	-0.546099173927892	0.5853269373920561	0.9023572733303121	-6.27378291761966	0	Transcript
ENSG00000167106.11	ENST00000300434.3	FAM102A	-0.12896359366642698	-1.03396909260096	-0.5460874180227621	0.5853350096785009	0.9023572733303121	-5.5614850334799	0	Transcript
ENSG00000119777.18	ENST00000238788.13	TMEM214	-0.0128463969586883	3.45773633901354	-0.546029018423474	0.585375111000834	0.902405487226504	-6.37371275903373	0	Transcript
ENSG00000117054.13	ENST00000481374.1	ACADM	0.0385310248613347	-1.6626904107448799	0.545911367071932	0.5854559026847359	0.902493734091698	-5.39109381341192	0	Transcript
ENSG00000116478.11	ENST00000463172.5	HDAC1	-0.0316134934293445	-0.192459624679068	-0.545907846929833	0.585458320061409	0.902493734091698	-5.7321029226179805	0	Transcript
ENSG00000240225.10	ENST00000587341.5	ZNF542P	0.0346109471577233	-1.2498393261033898	0.545907094744594	0.5854588366079351	0.902493734091698	-5.51023083195362	0	Transcript
ENSG00000124164.15	ENST00000520497.1	VAPB	-0.0938956271380059	-0.569465534162872	-0.545877883846635	0.5854788967084711	0.90250536572436	-5.68119108577201	0	Transcript
ENSG00000009790.14	ENST00000400959.7	TRAF3IP3	0.102660899947685	-2.70197561623375	0.545862234364852	0.58548964386282	0.90250536572436	-5.10645392183156	0	Transcript
ENSG00000196189.12	ENST00000368282.1	SEMA4A	-0.0622337018604356	1.0823833432894499	-0.545848003216773	0.5854994170678879	0.90250536572436	-5.97427578769428	0	Transcript
ENSG00000197381.15	ENST00000389863.8	ADARB1	0.0175768161682781	3.43283959098157	0.545844691877025	0.58550169113302	0.90250536572436	-6.3831520811590705	0	Transcript
ENSG00000196365.11	ENST00000590206.1	LONP1	-0.122686131252754	-3.4385198103978394	-0.545810473100878	0.585525191145157	0.9025279823288409	-4.97005343970845	0	Transcript
ENSG00000153046.17	ENST00000440139.5	CDYL	-0.0555945798092676	-2.14546971809748	-0.545787272406816	0.585541124653405	0.902538935425197	-5.21971636927795	0	Transcript
ENSG00000271454.1	ENST00000605859.1	RP11-290L7.5	0.0245583149094077	-0.27283266076136203	0.545770741364243	0.5855524777777471	0.9025428282047071	-5.7236220780381	0	Transcript
ENSG00000095485.16	ENST00000468709.5	CWF19L1	0.0390265246972284	0.394195900057075	0.545732625683342	0.5855786551061279	0.9025692982595369	-5.84178001554382	0	Transcript
ENSG00000085760.14	ENST00000417363.5	MTIF2	0.0469408916010405	-2.26227593860073	0.545720028552992	0.5855873067629239	0.9025692982595369	-5.2086329341272	0	Transcript
ENSG00000063978.15	ENST00000509258.5	RNF4	-0.0322305103392097	-0.537045882918046	-0.545672365300354	0.585620042226109	0.9026061466381179	-5.665295658257559	0	Transcript
ENSG00000169764.14	ENST00000472047.5	UGP2	0.058430757581706995	-2.16281914584819	0.545636850870539	0.585644434345391	0.902611922280752	-5.27520842894153	0	Transcript
ENSG00000124222.22	ENST00000371132.8	STX16	0.041823890710582005	1.7691865544689398	0.545636743815333	0.5856445078740601	0.902611922280752	-6.078554304567441	0	Transcript
ENSG00000073060.15	ENST00000538291.5	SCARB1	-0.0154797039477635	4.18173309022825	-0.545612483690765	0.5856611705533871	0.902611922280752	-6.494899276457679	0	Transcript
ENSG00000061987.14	ENST00000552115.5	MON2	0.0273857554450605	3.0522619160295097	0.545607980120166	0.585664263783286	0.902611922280752	-6.30417944694563	0	Transcript
ENSG00000259024.6	ENST00000481756.7	TVP23C-CDRT4	0.12799469806707597	-3.5413291743019597	0.545602641003021	0.5856679309093721	0.902611922280752	-4.916635128559941	0	Transcript
ENSG00000149292.16	ENST00000429951.5	TTC12	0.0620147319436298	-1.9301641504547	0.5455855686817941	0.5856796569562621	0.902616388159136	-5.32480586455954	0	Transcript
ENSG00000170471.14	ENST00000495949.1	RALGAPB	0.041610330801769	-1.9917249899177	0.545564553310004	0.58569409141992	0.902624055316153	-5.296682333677349	0	Transcript
ENSG00000103479.15	ENST00000561512.1	RBL2	0.0361188341225471	-1.54441951326754	0.545549333391425	0.5857045453647479	0.902624055316153	-5.43196645897054	0	Transcript
ENSG00000138443.15	ENST00000413635.5	ABI2	-0.0473145804175825	-2.3280374303598	-0.545539765618897	0.5857111171241961	0.902624055316153	-5.18518801859622	0	Transcript
ENSG00000130413.15	ENST00000526360.1	STK33	0.0513676162506438	-2.41461803001477	0.545495710018976	0.585741377777543	0.902657083508234	-5.1788468868729005	0	Transcript
ENSG00000143947.12	ENST00000402285.7	RPS27A	0.0520353783096334	-0.683606961878192	0.54547048127909	0.5857587070752471	0.9026701831320709	-5.642444186951639	0	Transcript
ENSG00000119705.9	ENST00000238688.9	SLIRP	-0.0336772940252805	-1.37681098376046	-0.545404174060646	0.585804253791968	0.9027096067629771	-5.479885510044191	0	Transcript
ENSG00000105694.3	ENST00000590044.1	TCEB1P28	0.0350857814619673	-1.55194235851616	0.545400667774191	0.585806662321325	0.9027096067629771	-5.4293609606672	0	Transcript
ENSG00000239900.12	ENST00000623387.1	ADSL	-0.0695269123590775	-2.44846422564833	-0.545394677045475	0.5858107774681071	0.9027096067629771	-5.1663348752310405	0	Transcript
ENSG00000002330.13	ENST00000309032.7	BAD	-0.0143939516083241	3.44335236091032	-0.5453679608306721	0.5858291295139139	0.9027203569714419	-6.36946081538262	0	Transcript
ENSG00000120256.9	ENST00000239367.6	LRP11	0.0076477047941584	5.609356924292	0.545358814443522	0.5858354124608729	0.9027203569714419	-6.732397499199999	0	Transcript
ENSG00000203880.11	ENST00000609764.1	PCMTD2	0.023889438556907	0.680663798710172	0.545320102181321	0.585862005504249	0.902729642508053	-5.89229734118851	0	Transcript
ENSG00000154781.15	ENST00000383794.6	CCDC174	0.0118030719212957	3.4390007947786003	0.545282276439817	0.585887990103428	0.902729642508053	-6.369767178227231	0	Transcript
ENSG00000166165.12	ENST00000553610.5	CKB	-0.0664545319630172	-1.39128583384983	-0.545279015291562	0.5858902303921301	0.902729642508053	-5.4822302033209205	0	Transcript
ENSG00000136942.14	ENST00000487431.1	RPL35	0.0379163623444413	-0.8875904039907959	0.545268528323011	0.5858974345802129	0.902729642508053	-5.59162532455439	0	Transcript
ENSG00000113810.15	ENST00000470240.5	SMC4	0.0601230866598648	-1.07998422435486	0.545267790592369	0.5858979413774411	0.902729642508053	-5.55516693477632	0	Transcript
ENSG00000176884.14	ENST00000485413.1	GRIN1	-0.0453545604558373	-2.2540140765676098	-0.545256733015221	0.585905537601844	0.902729642508053	-5.26039006512267	0	Transcript
ENSG00000183878.15	ENST00000540140.5	UTY	-0.0851020964540036	-1.8113876841965602	-0.545249750303734	0.585910334539189	0.902729642508053	-5.6149357330194904	0	Transcript
ENSG00000068078.17	ENST00000440486.6	FGFR3	0.19122084938512102	-2.39165796341976	0.54524329431997	0.585914769644857	0.902729642508053	-5.24796614889029	0	Transcript
ENSG00000271855.1	ENST00000607241.1	RP11-214N9.1	-0.0332693607317881	-1.42383430910925	-0.545212696357641	0.5859357899222559	0.902729642508053	-5.44986998857882	0	Transcript
ENSG00000128573.23	ENST00000635534.1	FOXP2	0.132250702952536	-2.24344240880198	0.545200707194079	0.585944026368609	0.902729642508053	-5.27633959362815	0	Transcript
ENSG00000119771.14	ENST00000471654.1	KLHL29	-0.0195224905548094	1.7406690458890801	-0.545199566144055	0.585944810262411	0.902729642508053	-6.08168205649876	0	Transcript
ENSG00000168273.7	ENST00000477703.5	SMIM4	-0.0154607228286171	1.35731738151438	-0.5451840117154529	0.585955496100474	0.902729642508053	-6.00422510046605	0	Transcript
ENSG00000170370.11	ENST00000553456.4	EMX2	-0.0263096514359644	3.6908113208303304	-0.5451829564891749	0.585956221040526	0.902729642508053	-6.411589120546241	0	Transcript
ENSG00000111912.19	ENST00000444128.2	NCOA7	0.206762635038543	-1.7406920797902	0.545150286396509	0.585978665588494	0.902740037770417	-5.47355956440134	0	Transcript
ENSG00000058729.10	ENST00000511293.1	RIOK2	0.0662309794195762	-1.7813293185888701	0.54512803101489	0.5859939553973741	0.902740037770417	-5.38287046508729	0	Transcript
ENSG00000143156.13	ENST00000367811.7	NME7	0.0235013525410372	2.75510500686835	0.545121973401696	0.5859981171082671	0.902740037770417	-6.25625737915686	0	Transcript
ENSG00000246379.6	ENST00000567929.1	RP11-461O7.1	-0.0395377338088541	-1.8983998927219299	-0.5451217266048061	0.585998286663345	0.902740037770417	-5.32039247113412	0	Transcript
ENSG00000242086.8	ENST00000445707.3	LINC00969	-0.0257919221979926	2.3027018088427402	-0.545106843734275	0.5860085115761889	0.9027421873474241	-6.17353402100389	0	Transcript
ENSG00000147168.12	ENST00000487883.1	IL2RG	-0.0281963998801701	-0.6908550269664531	-0.545083794188298	0.586024347368044	0.902748836810016	-5.63532566248176	0	Transcript
ENSG00000105221.16	ENST00000486368.6	AKT2	0.0195469163223045	1.38621184212479	0.54507485744046	0.5860304872596861	0.902748836810016	-6.01171803411276	0	Transcript
ENSG00000254428.1	ENST00000531087.1	RP11-110I1.11	0.0175949790493098	0.594137684577277	0.54504441993381	0.5860513992296011	0.902750672113879	-5.87820378477808	0	Transcript
ENSG00000251244.1	ENST00000508265.1	RP13-487K5.1	-0.0213747023053556	0.545312711421541	-0.545042792586496	0.5860525173019979	0.902750672113879	-5.877354183004599	0	Transcript
ENSG00000248475.5	ENST00000509476.1	RP11-479O16.1	-0.0614359683858581	-2.7318954024364706	-0.5449711960189579	0.586101708857842	0.902750672113879	-5.10145096602587	0	Transcript
ENSG00000161513.11	ENST00000581530.5	FDXR	0.129424915119248	-2.95888751462605	0.5449682620811339	0.586103724707316	0.902750672113879	-5.04005364247824	0	Transcript
ENSG00000138030.12	ENST00000490823.5	KHK	0.124533478167887	-3.2694788899107903	0.544965376967134	0.5861057070140749	0.902750672113879	-4.9778222707671	0	Transcript
ENSG00000260171.1	ENST00000561915.1	RP11-95H11.1	-0.0244085842410647	0.151135584829697	-0.544964431410449	0.5861063566887049	0.902750672113879	-5.80607429308146	0	Transcript
ENSG00000149179.13	ENST00000624693.1	C11orf49	0.016761572731745	2.17664015333234	0.544953794893149	0.5861136648674661	0.902750672113879	-6.14838883306366	0	Transcript
ENSG00000234962.5	ENST00000413603.5	LINC00700	0.0324238914775435	-1.30444717047284	0.544952931429516	0.586114258141205	0.902750672113879	-5.48839493083178	0	Transcript
ENSG00000118961.14	ENST00000237822.7	LDAH	-0.0216666570766199	3.10351238495777	-0.544945238946661	0.586119543550521	0.902750672113879	-6.315991374997151	0	Transcript
ENSG00000204822.6	ENST00000468875.1	MRPL53	0.0703698339208383	-1.5989702526468101	0.544929840049581	0.5861301240079189	0.902750672113879	-5.4418919467098705	0	Transcript
ENSG00000039523.18	ENST00000569733.6	FAM65A	-0.043194913088608004	0.647983878706165	-0.544923698240614	0.5861343440199039	0.902750672113879	-5.9012538443557405	0	Transcript
ENSG00000102265.11	ENST00000377017.5	TIMP1	0.0978950259919901	-0.956472298433589	0.5449102192393289	0.586143605436522	0.902750672113879	-5.586309965970191	0	Transcript
ENSG00000145945.5	ENST00000380272.3	FAM50B	0.0148258071652724	2.86453590478683	0.544896988429436	0.586152696387213	0.902750672113879	-6.276484453141201	0	Transcript
ENSG00000174652.17	ENST00000591213.1	ZNF266	0.0343632591421428	-0.544595031050279	0.5448912635554071	0.5861566299949991	0.902750672113879	-5.666814296561941	0	Transcript
ENSG00000100503.23	ENST00000486950.5	NIN	0.0378260577483711	-0.9294914601151351	0.544880358198663	0.5861641231888579	0.902750672113879	-5.59333216769412	0	Transcript
ENSG00000086717.18	ENST00000471570.5	PPEF1	0.0415225295762105	-1.57692972735778	0.5448643216434761	0.586175142168188	0.902753861113034	-5.42358746355319	0	Transcript
ENSG00000128739.21	ENST00000584968.5	SNRPN	0.0206506869146019	1.24728854077764	0.54485164412568	0.5861838531662651	0.902753861113034	-5.99050580271128	0	Transcript
ENSG00000112759.16	ENST00000371731.5	SLC29A1	-0.11374319843563199	-1.29567829084416	-0.5448199033804471	0.586205663186747	0.902773851238552	-5.532858238307281	0	Transcript
ENSG00000280109.1	ENST00000624999.1	PLAC4	0.0264012908189318	1.4072402232439198	0.544792067723281	0.586224790214798	0.902789708937358	-6.01953127620744	0	Transcript
ENSG00000134644.15	ENST00000373742.6	PUM1	0.0196253541445312	2.4504194938701804	0.544758457517459	0.586247885560679	0.9028116772997751	-6.20152404124724	0	Transcript
ENSG00000167065.13	ENST00000430175.5	DUSP18	0.0687355330076046	-2.31483140926781	0.544695517583219	0.5862911360500921	0.9028498639018551	-5.25113997172651	0	Transcript
ENSG00000247137.8	ENST00000500634.2	RP11-727A23.5	0.0623012424202489	-1.1829277558569	0.544688835449857	0.5862957279047271	0.9028498639018551	-5.53674626968404	0	Transcript
ENSG00000180891.12	ENST00000407144.6	CUEDC1	-0.0513222963859613	1.50311999060717	-0.544683820445108	0.5862991741463771	0.9028498639018551	-6.04209762670032	0	Transcript
ENSG00000112186.11	ENST00000479291.5	CAP2	-0.0237153799135992	1.25445067870394	-0.544667362489938	0.5863104838909821	0.9028536815045991	-5.98369629056677	0	Transcript
ENSG00000232977.6	ENST00000576696.2	LINC00327	0.0388094817328065	-1.7356198137552699	0.544602403758509	0.5863551238826921	0.902897539415225	-5.389873076508651	0	Transcript
ENSG00000116580.18	ENST00000490801.1	GON4L	0.0585549482004634	-1.82040624063274	0.544593634800357	0.586361150079396	0.902897539415225	-5.33777834194875	0	Transcript
ENSG00000135926.13	ENST00000258412.7	TMBIM1	-0.0216488615690146	5.51473618111029	-0.54458736576258	0.586365458300409	0.902897539415225	-6.71561059529951	0	Transcript
ENSG00000070540.12	ENST00000591744.1	WIPI1	-0.0876468769848895	-1.70884225420905	-0.54454403102285	0.5863952392922239	0.9029024402834008	-5.375787979142231	0	Transcript
ENSG00000003393.14	ENST00000410052.1	ALS2	0.0412750910549905	-1.9638286744995401	0.5445382365643721	0.5863992214791329	0.9029024402834008	-5.30898271518855	0	Transcript
ENSG00000179059.9	ENST00000326866.4	ZFP42	0.0843684688982985	-0.915404917474121	0.544526324468234	0.586407407994337	0.9029024402834008	-5.5919695917979	0	Transcript
ENSG00000232533.1	ENST00000429630.1	AC093673.5	-0.0241802131266379	0.148885118488754	-0.5445258302563349	0.5864077476395911	0.9029024402834008	-5.7973525323375705	0	Transcript
ENSG00000172927.7	ENST00000540356.1	MYEOV	0.0388172631512085	-2.06625233415247	0.5445080183025429	0.5864199888984301	0.9029024402834008	-5.28005518002776	0	Transcript
ENSG00000150394.13	ENST00000580044.5	CDH8	-0.0332066689045859	-1.23520816054343	-0.544497350455989	0.586427320429094	0.9029024402834008	-5.5228127693835996	0	Transcript
ENSG00000257103.8	ENST00000586157.2	LSM14A	0.0573342902363167	0.36442824940786694	0.544492783818419	0.5864304588865451	0.9029024402834008	-5.841784156545451	0	Transcript
ENSG00000118046.14	ENST00000591133.2	STK11	0.0584108666605913	-2.02346712235578	0.5444650069806021	0.586449548904385	0.902905265894157	-5.275534903992559	0	Transcript
ENSG00000158373.8	ENST00000289316.2	HIST1H2BD	0.0290725083843379	1.35204044395838	0.544464414061514	0.586449956399422	0.902905265894157	-6.011436765943481	0	Transcript
ENSG00000052841.14	ENST00000525543.5	TTC17	-0.0248704470027671	0.46174224182763396	-0.544426849242155	0.586475773812072	0.902911515227276	-5.85920297966318	0	Transcript
ENSG00000183474.15	ENST00000508325.5	GTF2H2C	-0.0438085100365241	-1.49165736455861	-0.544415969173282	0.5864832515251011	0.902911515227276	-5.4527615386323	0	Transcript
ENSG00000164574.15	ENST00000517958.1	GALNT10	0.0473273708314762	-0.164920617342111	0.544408438492054	0.5864884272787231	0.902911515227276	-5.75067895200958	0	Transcript
ENSG00000173486.12	ENST00000535135.5	FKBP2	0.0358727947118659	-0.716457175614547	0.544407110111255	0.5864893402623079	0.902911515227276	-5.633579161727231	0	Transcript
ENSG00000103342.12	ENST00000434724.6	GSPT1	0.00861749248197956	5.96925548335878	0.5443890655229071	0.586501742203084	0.9029170123559821	-6.786037444290449	0	Transcript
ENSG00000196141.13	ENST00000451764.6	SPATS2L	-0.0689213652945205	-5.72839455474896e-07	-0.544355312075126	0.586524941079419	0.9029391309066128	-5.76132616384029	0	Transcript
ENSG00000276505.1	ENST00000613535.1	CMB9-94B1.2	0.034968822334239	-1.6328683017949701	0.544328879684619	0.586543108462698	0.902953503061624	-5.40430884706156	0	Transcript
ENSG00000271147.7	ENST00000602366.5	ARMCX5-GPRASP2	0.0572140546744101	-1.413248916869	0.5442937006152521	0.5865672879773629	0.902967329236297	-5.48723028583019	0	Transcript
ENSG00000166796.11	ENST00000541669.5	LDHC	-0.0292981393766633	-0.45988523961301697	-0.544290113947537	0.5865697532160079	0.902967329236297	-5.68081912233886	0	Transcript
ENSG00000230891.6	ENST00000451284.5	LINC00692	-0.0290597370980609	-0.967876683671814	-0.544275414665998	0.5865798565822701	0.902969286731227	-5.575355006645429	0	Transcript
ENSG00000115760.13	ENST00000496555.1	BIRC6	-0.0717151976705158	-1.37231139836602	-0.544257464762995	0.586592194332134	0.9029746836808059	-5.48397479771171	0	Transcript
ENSG00000147679.11	ENST00000521071.1	UTP23	-0.0254168826897505	0.54119987658937	-0.544220780736558	0.586617409236297	0.9029842682000909	-5.868458824713111	0	Transcript
ENSG00000151883.17	ENST00000281631.9	PARP8	0.0179091254568575	2.6498812944219	0.544219295820335	0.5866184299096939	0.9029842682000909	-6.23512475905383	0	Transcript
ENSG00000137822.12	ENST00000562053.1	TUBGCP4	0.0496219066930539	-2.34902508505235	0.544203338409386	0.586629398462693	0.9029842682000909	-5.2160881043979	0	Transcript
ENSG00000100412.15	ENST00000471094.1	ACO2	0.0222746429619275	0.12268529952895402	0.544189728437272	0.586638753545684	0.9029842682000909	-5.79527565527263	0	Transcript
ENSG00000219200.11	ENST00000552039.2	RNASEK	-0.0260941587637842	1.9722278948677798	-0.544184161305957	0.586642580243294	0.9029842682000909	-6.12040100647471	0	Transcript
ENSG00000119723.16	ENST00000555511.5	COQ6	-0.0455843141951041	-0.8877951142963009	-0.544156572569622	0.5866615441763571	0.902989951558615	-5.595096017928681	0	Transcript
ENSG00000079616.12	ENST00000565736.1	KIF22	-0.0232627649994516	0.103031013971378	-0.5441403976301661	0.586672662631542	0.902989951558615	-5.790110061961321	0	Transcript
ENSG00000185869.14	ENST00000391711.7	ZNF829	-0.0568172380244029	-1.02688578049715	-0.544140243643335	0.586672768480674	0.902989951558615	-5.5999610323455	0	Transcript
ENSG00000072415.8	ENST00000555925.5	MPP5	0.0141174733572305	5.331090630964559	0.544099936147036	0.5867004757886359	0.9030013530887391	-6.681104007290009	0	Transcript
ENSG00000157326.18	ENST00000558581.5	DHRS4	-0.126453915187595	-2.3723395637982003	-0.544074017982294	0.586718292214892	0.9030013530887391	-5.19202036939986	0	Transcript
ENSG00000129317.14	ENST00000553166.1	PUS7L	0.0626281659477968	0.18588574590590998	0.5440732940880441	0.586718789831228	0.9030013530887391	-5.81157804433367	0	Transcript
ENSG00000135365.15	ENST00000524497.5	PHF21A	-0.0322158082024626	-0.11154967399012199	-0.544058189405789	0.586729173073071	0.9030013530887391	-5.74730643104283	0	Transcript
ENSG00000153993.13	ENST00000463315.1	SEMA3D	-0.0268263027703637	-0.9510859953104169	-0.544035955482065	0.586744457244735	0.9030013530887391	-5.58004231857205	0	Transcript
ENSG00000118503.14	ENST00000620204.3	TNFAIP3	-0.156366088076368	-3.5211426271240898	-0.544030880231545	0.586747946128591	0.9030013530887391	-4.92028529155746	0	Transcript
ENSG00000102780.16	ENST00000498255.6	DGKH	0.0238913708111233	1.8779203785215903	0.544020023313299	0.586755409541699	0.9030013530887391	-6.11353509764185	0	Transcript
ENSG00000157873.17	ENST00000466750.5	TNFRSF14	0.0818188711316195	-1.69088802774273	0.544007433617704	0.5867640641799139	0.9030013530887391	-5.401468149976631	0	Transcript
ENSG00000126456.15	ENST00000595240.5	IRF3	0.0317006529248528	0.18194315364709102	0.5440034691193111	0.5867667895400172	0.9030013530887391	-5.81387369991805	0	Transcript
ENSG00000075188.8	ENST00000251074.5	NUP37	-0.0457410427860684	0.0794584446659393	-0.543994546382712	0.5867729234195981	0.9030013530887391	-5.796585570736481	0	Transcript
ENSG00000196535.15	ENST00000585573.6	MYO18A	-0.0367799633448549	-1.3836593002174398	-0.5439658485367229	0.586792651776952	0.9030013530887391	-5.473478835632969	0	Transcript
ENSG00000159352.15	ENST00000437736.5	PSMD4	-0.0368066367733652	-0.293625366775641	-0.543962976409255	0.586794626240281	0.9030013530887391	-5.7144833922603295	0	Transcript
ENSG00000205352.10	ENST00000546581.5	PRR13	0.0353860780181726	2.11464164018986	0.543962442643565	0.586794993181431	0.9030013530887391	-6.139904676334491	0	Transcript
ENSG00000256061.7	ENST00000448430.6	DYX1C1	0.0336813230097876	0.012711293392028	0.5438712942328929	0.5868576553924311	0.90305243510684	-5.78400180112303	0	Transcript
ENSG00000164808.16	ENST00000521798.1	SPIDR	0.0422327851099204	-2.14897485040123	0.5438621943087879	0.586863911529379	0.90305243510684	-5.26447933493995	0	Transcript
ENSG00000273136.6	ENST00000615219.4	NBPF26	0.148844050055148	0.147541970572036	0.5438579989688	0.5868667958080039	0.90305243510684	-5.82265239133364	0	Transcript
ENSG00000076770.14	ENST00000370857.7	MBNL3	-0.027282139429582995	2.36044208548111	-0.543855484536502	0.58686852447281	0.90305243510684	-6.18228300440565	0	Transcript
ENSG00000081320.10	ENST00000263955.8	STK17B	0.0187367871274839	3.41122639765188	0.543849919241276	0.586872350605324	0.90305243510684	-6.36599250181539	0	Transcript
ENSG00000163864.15	ENST00000514703.5	NMNAT3	-0.0401739890394494	-1.8686900582093702	-0.54379297155594	0.5869115027243891	0.9030672002324541	-5.33980139114119	0	Transcript
ENSG00000172530.20	ENST00000479780.6	BANP	0.0409063086277857	0.381823005237419	0.543791224546836	0.586912703830312	0.9030672002324541	-5.83881301078084	0	Transcript
ENSG00000204261.8	ENST00000453426.1	PSMB8-AS1	0.0246493319057078	0.00351664828087437	0.543785142333302	0.58691688549042	0.9030672002324541	-5.775539409748981	0	Transcript
ENSG00000110719.9	ENST00000524870.1	TCIRG1	0.0538259514401427	-2.3908783472481496	0.5437033594420471	0.586973114433609	0.9030672002324541	-5.18417927202512	0	Transcript
ENSG00000271849.1	ENST00000606424.1	CTC-332L22.1	0.042161203415967005	-2.17720326233823	0.5436948415534489	0.586978970959921	0.9030672002324541	-5.25527052196617	0	Transcript
ENSG00000140740.10	ENST00000268379.8	UQCRC2	-0.008168186465853459	5.61278739990672	-0.543694560064639	0.586979164499736	0.9030672002324541	-6.735040427184191	0	Transcript
ENSG00000138670.17	ENST00000507538.1	RASGEF1B	0.0288380219882201	-0.0277833492066552	0.543690488547954	0.5869819639059201	0.9030672002324541	-5.7710542152012	0	Transcript
ENSG00000188266.13	ENST00000566332.5	HYKK	0.0788226551373872	-0.957481054429646	0.5436463522748489	0.587012310577122	0.9030672002324541	-5.603728506793231	0	Transcript
ENSG00000040341.17	ENST00000521451.5	STAU2	0.10822601595679901	-0.5945829388392211	0.543629668012473	0.5870237823253149	0.9030672002324541	-5.6706805522135495	0	Transcript
ENSG00000106070.17	ENST00000428711.1	GRB10	0.0321710700710588	-1.11704962875732	0.543624426127776	0.587027386556598	0.9030672002324541	-5.534582659246769	0	Transcript
ENSG00000160584.15	ENST00000480468.1	SIK3	0.0164207682103464	2.10028753715239	0.543621903026059	0.587029121402343	0.9030672002324541	-6.14295428985188	0	Transcript
ENSG00000148655.14	ENST00000372499.5	C10orf11	-0.0665394308546199	-1.64080095856518	-0.5436185065219179	0.587031456789862	0.9030672002324541	-5.394395978324099	0	Transcript
ENSG00000163374.19	ENST00000359205.9	YY1AP1	0.0552428573464202	0.30409403318010403	0.543617351314825	0.587032251094671	0.9030672002324541	-5.82989227289158	0	Transcript
ENSG00000235488.1	ENST00000441978.1	JARID2-AS1	-0.0382594573700041	-1.55688978291981	-0.543614373291016	0.58703429874596	0.9030672002324541	-5.4220672009763495	0	Transcript
ENSG00000069764.9	ENST00000438167.7	PLA2G10	-0.040168338826787005	-2.0206838696087597	-0.54359904175004	0.587044840571074	0.9030672002324541	-5.27377182371621	0	Transcript
ENSG00000213160.9	ENST00000602521.1	KLHL23	-0.0592347235785768	-1.5400882215951397	-0.543598992219863	0.587044874627706	0.9030672002324541	-5.440554926596251	0	Transcript
ENSG00000155849.15	ENST00000442504.5	ELMO1	0.0345891840281743	1.87166697698558	0.5435767459027929	0.587060171145552	0.9030672002324541	-6.1003059441503895	0	Transcript
ENSG00000151632.17	ENST00000604428.5	AKR1C2	-0.0310332835476997	-1.12961725539979	-0.54357354588424	0.587062371486396	0.9030672002324541	-5.53054716157444	0	Transcript
ENSG00000110367.11	ENST00000617381.4	DDX6	0.10227674357641	-3.46600374346577	0.543566031541685	0.587067538382402	0.9030672002324541	-4.99916009413234	0	Transcript
ENSG00000198879.11	ENST00000379713.7	SFMBT2	-0.0162557765202638	1.70421841245902	-0.5435487575260829	0.5870794161540129	0.9030672002324541	-6.064333919211429	0	Transcript
ENSG00000167380.16	ENST00000588742.5	ZNF226	0.0949962352843727	-2.35237238414362	0.543547750006558	0.58708010893713	0.9030672002324541	-5.20187336392533	0	Transcript
ENSG00000186001.12	ENST00000466054.1	LRCH3	0.0232654027373031	-0.209956700794428	0.543529424220754	0.5870927100446429	0.9030672002324541	-5.73457360076312	0	Transcript
ENSG00000179818.13	ENST00000627630.2	PCBP1-AS1	0.0356313152290265	-1.5617195810242799	0.5435222726687879	0.5870976276018679	0.9030672002324541	-5.4374067191633095	0	Transcript
ENSG00000143569.18	ENST00000493867.1	UBAP2L	-0.038852683168103995	-1.40460266600661	-0.5435095283394891	0.5871063909176361	0.9030672002324541	-5.4757371783485995	0	Transcript
ENSG00000203721.6	ENST00000367355.5	LINC00862	0.0377097305073948	-1.41193504232734	0.543503324937964	0.5871106565518299	0.9030672002324541	-5.458623547220889	0	Transcript
ENSG00000222644.1	ENST00000410712.1	RNU2-16P	0.0261833512709748	-0.561420023677361	0.543501957120918	0.587111597103424	0.9030672002324541	-5.66466412940288	0	Transcript
ENSG00000165119.19	ENST00000493362.1	HNRNPK	0.0268632045392699	-0.42886937031658595	0.5434884004273739	0.58712091912611	0.9030679528271359	-5.68929742369503	0	Transcript
ENSG00000141433.12	ENST00000579794.1	ADCYAP1	0.0570951358965343	-0.361836062167836	0.543450577543498	0.587146927733043	0.9030843141559909	-5.719643552194491	0	Transcript
ENSG00000160932.10	ENST00000517503.1	LY6E	-0.10552475290558198	-2.5526542766082	-0.543447241035548	0.587149222082053	0.9030843141559909	-5.1447992641696905	0	Transcript
ENSG00000107223.12	ENST00000224073.5	EDF1	-0.00746816738373692	5.795582182703531	-0.543411711776847	0.5871736540280501	0.9031029453107031	-6.762334446471701	0	Transcript
ENSG00000151490.13	ENST00000348962.6	PTPRO	0.0734832870794043	2.4460576756941097	0.5433949735064529	0.587185164381829	0.9031029453107031	-6.22409924026056	0	Transcript
ENSG00000229043.2	ENST00000423008.1	AC091729.9	-0.026022734457099	0.34666145961673	-0.5433910905861379	0.587187834552423	0.9031029453107031	-5.831725786296	0	Transcript
ENSG00000129353.14	ENST00000589561.5	SLC44A2	0.0289033728793646	1.4160171647912903	0.543369380161584	0.587202764279639	0.903112321896515	-6.02012772656001	0	Transcript
ENSG00000137154.12	ENST00000498815.1	RPS6	-0.0540401909209531	-1.69231625381048	-0.5433418017495051	0.5872217295325971	0.903127904707456	-5.37342458243646	0	Transcript
ENSG00000205726.14	ENST00000381291.8	ITSN1	-0.17518206003049802	-0.656320690961263	-0.543295544988933	0.587253540239947	0.9031417042217621	-5.74335476650133	0	Transcript
ENSG00000148488.15	ENST00000440449.5	ST8SIA6	-0.0242502111762206	-0.16157581926039402	-0.543284257616999	0.587261302670875	0.9031417042217621	-5.742247366326599	0	Transcript
ENSG00000221914.8	ENST00000518254.5	PPP2R2A	-0.0317388454992991	-0.549313727355108	-0.5432841690721061	0.587261363564212	0.9031417042217621	-5.66489620401808	0	Transcript
ENSG00000160781.15	ENST00000612424.4	PAQR6	-0.15255433951342	-2.6229607563550297	-0.543267242415902	0.5872730042734621	0.9031417042217621	-5.1472140497874	0	Transcript
ENSG00000073605.18	ENST00000464556.1	GSDMB	-0.0370700764323674	-1.3386845698224799	-0.5432645303736021	0.58727486939462	0.9031417042217621	-5.493488037137129	0	Transcript
ENSG00000131626.16	ENST00000526262.5	PPFIA1	0.0209762427434697	2.7887467736483997	0.543250333024466	0.587284633216563	0.90314313496021	-6.26215679078285	0	Transcript
ENSG00000139211.6	ENST00000550413.1	AMIGO2	-0.026574171879892	2.47882035874661	-0.543233831048259	0.587295982074859	0.903147003133273	-6.20855414013459	0	Transcript
ENSG00000246448.2	ENST00000499587.2	RP13-578N3.3	-0.0252789121294654	1.4529761967008898	-0.5432143632790539	0.587309370720795	0.903147891766646	-6.01918823693483	0	Transcript
ENSG00000143756.11	ENST00000519894.1	FBXO28	-0.0301205294780241	-0.9903837485268959	-0.543207302094218	0.5873142269724381	0.903147891766646	-5.565621629742299	0	Transcript
ENSG00000032444.15	ENST00000221249.10	PNPLA6	-0.06185959437653799	2.95879600190853	-0.543180676351723	0.587332538699719	0.903148234167385	-6.290631269060401	0	Transcript
ENSG00000177156.10	ENST00000528070.5	TALDO1	-0.0442467727413268	-1.5521760176275	-0.54315834167407	0.587347899472285	0.903148234167385	-5.4161134009027805	0	Transcript
ENSG00000075785.12	ENST00000265062.7	RAB7A	-0.00844911212581276	6.411112585327281	-0.5431493529626261	0.587354081550715	0.903148234167385	-6.86141980618406	0	Transcript
ENSG00000171302.16	ENST00000392446.9	CANT1	-0.0470389189665511	1.8141662647341699	-0.543134369328713	0.587364386765739	0.903148234167385	-6.0928033401352595	0	Transcript
ENSG00000114646.9	ENST00000610462.1	CSPG5	-0.0777220329697668	-0.0358069629438034	-0.5431123269725561	0.5873795468737281	0.903148234167385	-5.765231313289781	0	Transcript
ENSG00000196277.15	ENST00000435689.5	GRM7	-0.0415814845837072	-0.9547449086283649	-0.5431048973590229	0.58738465679237	0.903148234167385	-5.58304508589514	0	Transcript
ENSG00000173915.13	ENST00000369811.5	USMG5	-0.0542999546686275	-0.317455527056673	-0.5431026498712029	0.587386202567275	0.903148234167385	-5.71535687725558	0	Transcript
ENSG00000131043.11	ENST00000397286.7	AAR2	0.0271361492361862	0.47884976981914096	0.543098602102313	0.587388986542444	0.903148234167385	-5.85738789646933	0	Transcript
ENSG00000112640.14	ENST00000467447.1	PPP2R5D	-0.0983572761550178	-2.6411883763690898	-0.543074388356559	0.5874056404046301	0.903148234167385	-5.1315059081355	0	Transcript
ENSG00000242686.4	ENST00000598370.1	RP11-1191J2.2	-0.0515481964527177	-1.62776968436259	-0.543060015853601	0.5874155257069139	0.903148234167385	-5.40727188324246	0	Transcript
ENSG00000133961.19	ENST00000556600.1	NUMB	-0.0372512511628415	-1.7386361719376497	-0.543059437124935	0.5874159237538721	0.903148234167385	-5.372518112449889	0	Transcript
ENSG00000163162.8	ENST00000424632.5	RNF149	-0.0187234273582927	1.31300669946723	-0.543048444309408	0.5874234845864461	0.903148234167385	-5.996928621853209	0	Transcript
ENSG00000123427.16	ENST00000551420.1	METTL21B	-0.0501873202201577	-2.2528381251443	-0.5430312670659411	0.587435299144499	0.903148234167385	-5.22727985419172	0	Transcript
ENSG00000157106.16	ENST00000563836.1	SMG1	-0.0368557739046781	-1.6362996037599	-0.543027167349374	0.5874381189578081	0.903148234167385	-5.404632653069251	0	Transcript
ENSG00000170458.13	ENST00000302014.10	CD14	0.0523661104898446	0.588869873936241	0.542994776306803	0.587460397961269	0.9031494346275001	-5.88880175733461	0	Transcript
ENSG00000172301.10	ENST00000378634.6	COPRS	-0.0586397120100026	-0.0364655668712498	-0.5429810847367249	0.5874698153290551	0.9031494346275001	-5.770754966052929	0	Transcript
ENSG00000099817.11	ENST00000589737.5	POLR2E	-0.0170772503796034	3.5018205760354704	-0.542975864461919	0.587473405969164	0.9031494346275001	-6.38376734135237	0	Transcript
ENSG00000106399.11	ENST00000462723.1	RPA3	0.0431378489739482	-1.54332611584871	0.5429746607469179	0.58747423391694	0.9031494346275001	-5.431810016536599	0	Transcript
ENSG00000062716.11	ENST00000585847.5	VMP1	0.0241538863685291	1.34707282150765	0.542960912839981	0.5874836901381011	0.9031494532421601	-6.01282683535759	0	Transcript
ENSG00000163539.16	ENST00000491045.1	CLASP2	0.0231861638560322	0.9470842340308149	0.542941057510097	0.587497347352072	0.9031494532421601	-5.944814281112059	0	Transcript
ENSG00000137266.14	ENST00000485307.5	SLC22A23	0.0239532408180059	0.835033115890042	0.542910226341166	0.587518554437446	0.9031494532421601	-5.920126610682441	0	Transcript
ENSG00000172638.12	ENST00000527277.5	EFEMP2	-0.0753200146794052	-1.7617274547235	-0.542889976057522	0.587532483700438	0.9031494532421601	-5.37969234138626	0	Transcript
ENSG00000215483.9	ENST00000637438.1	LINC00598	-0.0420605978134462	-2.03131352270921	-0.54285618602954	0.5875557266886321	0.9031494532421601	-5.298996764916059	0	Transcript
ENSG00000156467.9	ENST00000517523.1	UQCRB	0.0585442116028289	-2.2363168400496702	0.542847012332482	0.587562037030364	0.9031494532421601	-5.24276105778483	0	Transcript
ENSG00000136448.11	ENST00000590114.5	NMT1	0.0531844237516242	0.571683844319103	0.5428441884490279	0.5875639795108759	0.9031494532421601	-5.89401892959617	0	Transcript
ENSG00000217488.2	ENST00000402263.2	RP11-474L11.5	-0.0311863154750715	-0.987169463079774	-0.542842208824877	0.5875653412477939	0.9031494532421601	-5.5673868202060905	0	Transcript
ENSG00000102445.18	ENST00000409879.6	KIAA0226L	-0.125853808936874	-2.71569779515055	-0.542837590818154	0.587568517871765	0.9031494532421601	-5.0623152854118	0	Transcript
ENSG00000141560.14	ENST00000574356.5	FN3KRP	0.0708175921517498	-2.42297103232919	0.542826278924235	0.5875762991053559	0.9031494532421601	-5.16817621308246	0	Transcript
ENSG00000188001.9	ENST00000433971.5	TPRG1	0.0383189097152204	-0.8769297514299649	0.542821023020449	0.58757991455646	0.9031494532421601	-5.59138912574731	0	Transcript
ENSG00000198208.11	ENST00000354625.6	RPS6KL1	-0.0138506024442497	3.38668969966998	-0.542820537635502	0.587580248445426	0.9031494532421601	-6.3614858719687595	0	Transcript
ENSG00000137814.9	ENST00000391623.8	HAUS2	-0.0869805109950616	0.0942181477891215	-0.5427899614416671	0.5876012815245191	0.9031569828724991	-5.790650811629489	0	Transcript
ENSG00000104643.9	ENST00000528389.1	MTMR9	-0.0246049664051163	-0.48775373984786696	-0.542776903389204	0.587610264143822	0.9031569828724991	-5.67510368795721	0	Transcript
ENSG00000075340.22	ENST00000473232.1	ADD2	0.0343291883055713	-0.0179321068836711	0.5427748917182229	0.587611647975652	0.9031569828724991	-5.771202492782179	0	Transcript
ENSG00000056097.15	ENST00000265069.12	ZFR	-0.00630482615297392	7.41186660715503	-0.5427580936139901	0.587623203478724	0.903161166351501	-7.036264144115701	0	Transcript
ENSG00000183878.15	ENST00000474365.1	UTY	0.0221332989477544	-1.17943246870198	0.5427301536612921	0.5876424237509681	0.9031771300730992	-5.769295493557191	0	Transcript
ENSG00000125846.15	ENST00000622607.4	ZNF133	-0.0206357453950675	1.6735928456171	-0.542683889849285	0.587674249896516	0.903201754450722	-6.061538567136529	0	Transcript
ENSG00000112697.15	ENST00000370050.9	TMEM30A	0.0304447949327413	2.19297140211983	0.542681180977048	0.587676113428858	0.903201754450722	-6.15075159825855	0	Transcript
ENSG00000245667.2	ENST00000499202.2	RP5-940J5.8	-0.0189148639033748	0.42100837656888107	-0.542652767069025	0.587695660561367	0.903218219187594	-5.848496624785461	0	Transcript
ENSG00000103275.19	ENST00000355803.8	UBE2I	-0.0930146637786067	-1.5476568695851103	-0.542634347166684	0.587708332554802	0.9032241173185749	-5.44765657532667	0	Transcript
ENSG00000175894.14	ENST00000323084.8	TSPEAR	0.0972097851305486	-2.0314893252204698	0.542583144057714	0.587743558460381	0.9032620568724828	-5.32701134176996	0	Transcript
ENSG00000156535.13	ENST00000437994.6	CD109	0.0801135124904354	0.9072491565849449	0.54256640009521	0.5877550779197961	0.9032620568724828	-5.944867528279799	0	Transcript
ENSG00000059758.7	ENST00000542666.5	CDK17	0.0560442526836729	1.57823020419581	0.542559939179896	0.5877595229083189	0.9032620568724828	-6.139698892491269	0	Transcript
ENSG00000104067.16	ENST00000485381.1	TJP1	-0.0217999853239791	0.271827107987821	-0.5425060206384029	0.5877966184620529	0.903305487271588	-5.82901743515725	0	Transcript
ENSG00000101489.19	ENST00000586009.5	CELF4	-0.18961103108060898	-1.71875464755972	-0.5424835756622971	0.587812060758414	0.903315640889225	-5.533807636376821	0	Transcript
ENSG00000119689.14	ENST00000557012.5	DLST	-0.0657272487324432	-1.9036759642360401	-0.542446436070263	0.587837613464329	0.9033351381774252	-5.309494079415559	0	Transcript
ENSG00000154723.12	ENST00000486002.1	ATP5J	0.0374326997783467	-1.40952267100027	0.5424241070094771	0.587852976507188	0.9033351381774252	-5.46040370563321	0	Transcript
ENSG00000268225.2	ENST00000594408.2	CTD-2331H12.5	0.0250615490031308	0.46323439869065003	0.54238255124173	0.587881568579629	0.9033351381774252	-5.85571134012362	0	Transcript
ENSG00000162441.11	ENST00000488540.5	LZIC	0.0514157186327482	-1.76893559547459	0.5423122738050989	0.587929923807432	0.9033351381774252	-5.36148474802795	0	Transcript
ENSG00000184432.9	ENST00000514508.1	COPB2	-0.0785385111313935	-2.7291619955325	-0.54231062185429	0.587931060474086	0.9033351381774252	-5.0852628532174	0	Transcript
ENSG00000184925.11	ENST00000466277.5	LCN12	-0.0435952315194677	-1.7297147267901698	-0.54230774620845	0.587933039137578	0.9033351381774252	-5.386490183934869	0	Transcript
ENSG00000129292.20	ENST00000337920.8	PHF20L1	-0.0534639604559264	1.3884301932496699	-0.5423029638903061	0.587936329743768	0.9033351381774252	-6.04881709523828	0	Transcript
ENSG00000064313.11	ENST00000523078.1	TAF2	-0.06481380142060801	-2.8285128326152402	-0.5423004221519461	0.587938078660584	0.9033351381774252	-5.07300207588476	0	Transcript
ENSG00000239883.8	ENST00000610690.1	PARGP1	-0.0498799871751556	-1.9715864381492298	-0.542289114735544	0.5879458590857479	0.9033351381774252	-5.31736558523583	0	Transcript
ENSG00000198223.16	ENST00000381509.8	CSF2RA	-0.0322822187408347	-1.12621056897052	-0.5422845215120621	0.58794901961196	0.9033351381774252	-5.535509540160769	0	Transcript
ENSG00000198223.16_PAR_Y	ENST00000381509.8_PAR_Y	CSF2RA	-0.0322822187408347	-1.12621056897052	-0.5422845215120621	0.58794901961196	0.9033351381774252	-5.535509540160769	0	Transcript
ENSG00000164031.16	ENST00000420137.5	DNAJB14	-0.13224682608854	-2.7309573857553198	-0.5422804975488591	0.5879517884454389	0.9033351381774252	-5.129782981392849	0	Transcript
ENSG00000111142.13	ENST00000535095.5	METAP2	0.0538929530831891	-0.0469920554264592	0.542270630577228	0.5879585777979011	0.9033351381774252	-5.76161688941626	0	Transcript
ENSG00000143393.16	ENST00000469239.1	PI4KB	-0.0335182496161233	-1.46494097240082	-0.542265603690074	0.58796203675654	0.9033351381774252	-5.445674155935791	0	Transcript
ENSG00000108021.19	ENST00000532080.1	FAM208B	0.0411746466386018	-0.7264530649672759	0.54225583684086	0.587968757270089	0.9033351381774252	-5.632921755151321	0	Transcript
ENSG00000168306.12	ENST00000302819.9	ACOX2	0.026071637677827	1.3753401399488	0.54223454861518	0.58798340570101	0.9033351381774252	-6.011422693580919	0	Transcript
ENSG00000235421.1	ENST00000439631.1	RP11-667F9.1	-0.0383956582269369	3.00077682359438	-0.542217178645849	0.587995358104727	0.9033351381774252	-6.29316729588334	0	Transcript
ENSG00000174963.17	ENST00000493664.5	ZIC4	0.035639800282855	-0.8707724473090509	0.542212456419895	0.5879986075226551	0.9033351381774252	-5.599595122602309	0	Transcript
ENSG00000228663.1	ENST00000436861.1	PSMD10P1	0.0193196537926478	0.379233843001061	0.542190239553614	0.588013895315432	0.9033351381774252	-5.84119941425851	0	Transcript
ENSG00000279497.1	ENST00000622964.1	RP11-654C20.1	-0.0272969627319119	-0.48267683927777605	-0.542186596951116	0.5880164018680041	0.9033351381774252	-5.6854668639647805	0	Transcript
ENSG00000214944.9	ENST00000296794.10	ARHGEF28	0.0368250263028206	1.34327079841491	0.5421751599588329	0.588024271938878	0.9033351381774252	-6.00127629401402	0	Transcript
ENSG00000138079.13	ENST00000409294.5	SLC3A1	-0.0798541357053725	-2.87450965731297	-0.542159941975609	0.5880347438768361	0.9033351381774252	-5.131552941783821	0	Transcript
ENSG00000121417.13	ENST00000535785.1	ZNF211	0.14924127199552698	-1.98840757448176	0.542157496267062	0.58803642684827	0.9033351381774252	-5.31117977040296	0	Transcript
ENSG00000279859.2	ENST00000632154.1	RP11-539L10.4	-0.0493682734138799	-2.31532926503818	-0.542156958938008	0.5880367966021309	0.9033351381774252	-5.18518281489957	0	Transcript
ENSG00000189077.10	ENST00000465494.5	TMEM120A	-0.10645294317629199	-2.55025435855564	-0.542113827354804	0.5880664772205401	0.903344878365056	-5.20267990217555	0	Transcript
ENSG00000118894.14	ENST00000427587.8	EEF2KMT	0.0960659953949744	-0.5572437666086789	0.542110265138238	0.5880689285595239	0.903344878365056	-5.6811908347123	0	Transcript
ENSG00000152240.12	ENST00000592206.5	HAUS1	-0.0697938073578308	-1.98134700996745	-0.542109226305765	0.5880696434328829	0.903344878365056	-5.2950553150203605	0	Transcript
ENSG00000188372.14	ENST00000467555.1	ZP3	0.031507616555533	-0.0428747379870804	0.542096239311359	0.5880785804770301	0.9033450344288829	-5.76659074668699	0	Transcript
ENSG00000132359.14	ENST00000540393.6	RAP1GAP2	-0.11450106865702599	-0.101269630990742	-0.542060833033345	0.5881029457472571	0.903356674778347	-5.76043951962787	0	Transcript
ENSG00000116353.15	ENST00000475861.6	MECR	0.11975434170930699	-3.2171605662583502	0.542059548853247	0.5881038294805561	0.903356674778347	-4.95968423090643	0	Transcript
ENSG00000201326.1	ENST00000364456.1	SNORD115-22	0.0391874288955469	-1.06945902786472	0.542019960483346	0.588131073283091	0.903384950325058	-5.5600709580375005	0	Transcript
ENSG00000166579.15	ENST00000580012.1	NDEL1	0.0260343827420887	-0.0610761059081112	0.542001744542102	0.588143609270221	0.903390633766457	-5.76466136130784	0	Transcript
ENSG00000148483.8	ENST00000377495.1	TMEM236	0.0114800108603532	1.79695213994752	0.541957843204636	0.5881738221412521	0.903405372567404	-6.08676865266876	0	Transcript
ENSG00000015532.9	ENST00000574840.1	XYLT2	-0.0255016808619351	-0.7091016525159201	-0.5419433272329871	0.58818381218166	0.903405372567404	-5.6288516702988804	0	Transcript
ENSG00000121749.15	ENST00000460818.1	TBC1D15	0.0897898448625025	-2.39950335248334	0.5419382290685	0.588187320809376	0.903405372567404	-5.1782300371031	0	Transcript
ENSG00000108622.10	ENST00000584403.5	ICAM2	-0.0918379993793646	-2.67312587387115	-0.541936444503063	0.588188548974427	0.903405372567404	-5.10015423270806	0	Transcript
ENSG00000239306.4	ENST00000310137.4	RBM14	-0.0129702781081166	4.527409596572951	-0.541902485230505	0.588211920488634	0.903408964579525	-6.549410740723929	0	Transcript
ENSG00000214900.9	ENST00000554129.1	LINC01588	-0.0370679262049489	-1.13376324495709	-0.5419007537787229	0.5882131121231701	0.903408964579525	-5.5353261388263	0	Transcript
ENSG00000166164.15	ENST00000394688.7	BRD7	-0.009404796333963709	4.3898846166297	-0.54189452947058	0.588217395878943	0.903408964579525	-6.52732385232129	0	Transcript
ENSG00000267065.2	ENST00000585863.2	CTD-2246P4.1	0.0112990295072214	2.0864636714351	0.541853844719234	0.5882453967030931	0.903415091576896	-6.1396035478417	0	Transcript
ENSG00000141837.19	ENST00000593160.2	CACNA1A	0.0208365487041646	0.8979463273965269	0.54185272730016	0.5882461657629741	0.903415091576896	-5.9366201983619495	0	Transcript
ENSG00000042088.13	ENST00000393454.6	TDP1	-0.10180558062711399	-3.0897649653468	-0.541850216783155	0.5882478936194749	0.903415091576896	-5.25430959978754	0	Transcript
ENSG00000135541.20	ENST00000457866.6	AHI1	-0.0254057985870065	3.70703250270691	-0.541824592997195	0.588265529255147	0.9034246532447809	-6.41610853018695	0	Transcript
ENSG00000196405.12	ENST00000392920.7	EVL	0.0152108907471585	4.49643658504195	0.5418154935407651	0.5882717920381391	0.9034246532447809	-6.55209601999713	0	Transcript
ENSG00000174437.16	ENST00000308664.10	ATP2A2	0.0260252332370858	6.1545929742574295	0.541795715854368	0.588285404315946	0.903431987843467	-6.86443066097624	0	Transcript
ENSG00000173406.15	ENST00000414851.6	DAB1	0.11890400835324301	-0.0102076644081428	0.541754573532668	0.588313721580229	0.9034592300078941	-5.77820523638139	0	Transcript
ENSG00000111640.14	ENST00000474249.5	GAPDH	0.085926019562013	-0.532024938849483	0.541744265202527	0.588320816653452	0.9034592300078941	-5.6677596898277	0	Transcript
ENSG00000087095.12	ENST00000582037.2	NLK	-0.0169185320713769	1.5180883050154599	-0.5417232627108001	0.588335272484885	0.903467859146685	-6.03439440404755	0	Transcript
ENSG00000150048.10	ENST00000315330.8	CLEC1A	0.0752016946946931	-2.42838512493405	0.5416836256678811	0.588362554763942	0.903496184464106	-5.16643101803625	0	Transcript
ENSG00000112029.9	ENST00000477822.2	FBXO5	0.0371163731266352	-1.3907760408066698	0.541665037746778	0.5883753490802149	0.9034977917343621	-5.4678297197494805	0	Transcript
ENSG00000268635.2	ENST00000598970.2	RP11-739B23.1	-0.0209637534082613	-0.0966882111937158	-0.541656428022846	0.588381275312813	0.9034977917343621	-5.75271924131894	0	Transcript
ENSG00000077044.10	ENST00000490764.5	DGKD	0.0234049114049004	1.85691831542434	0.5416204100530561	0.588406067449369	0.9035222916073309	-6.09582874926424	0	Transcript
ENSG00000067842.17	ENST00000370186.5	ATP2B3	-0.0232621873162458	4.19584165215176	-0.5415974036950371	0.5884219035974829	0.9035330386535841	-6.5101133175043495	0	Transcript
ENSG00000086619.13	ENST00000264181.6	ERO1B	0.0297493616830575	0.0842602601258695	0.541569220049692	0.588441303738109	0.9035492578732149	-5.7902346541571	0	Transcript
ENSG00000204967.10	ENST00000530339.1	PCDHA4	0.15163142225067497	-2.3294880850762203	0.541540850423687	0.588460832197673	0.903565673635933	-5.29798828018783	0	Transcript
ENSG00000020129.15	ENST00000373243.6	NCDN	-0.0172350855638422	7.3792125440910805	-0.541497445970546	0.588490710582827	0.9035979806974159	-7.04572580629328	0	Transcript
ENSG00000050165.17	ENST00000532873.5	DKK3	0.0994401392411505	2.1224923238674296	0.541459620199545	0.5885167493363779	0.90360177666546	-6.23676094021574	0	Transcript
ENSG00000028528.14	ENST00000560829.5	SNX1	0.0484698499286461	-0.112030867675616	0.5414569686354891	0.5885185746575611	0.90360177666546	-5.750748714361531	0	Transcript
ENSG00000065029.14	ENST00000373953.7	ZNF76	-0.0217339923036482	2.68797188180327	-0.541455338726095	0.588519696678955	0.90360177666546	-6.239698241688879	0	Transcript
ENSG00000196204.11	ENST00000466622.1	RNF216P1	0.021702358187402997	0.0530115399285936	0.541441653458876	0.5885291175869151	0.9036026717004371	-5.78143327869345	0	Transcript
ENSG00000082781.11	ENST00000481591.5	ITGB5	-0.0482714812202776	0.4885308195504	-0.541416866057288	0.588546181357906	0.903605789782313	-5.872002648120151	0	Transcript
ENSG00000283156.1	ENST00000636730.1	RP11-646I6.3	-0.032668947636828	-0.955624376884775	-0.541413026666568	0.588548824434166	0.903605789782313	-5.5769208412386595	0	Transcript
ENSG00000140043.11	ENST00000555661.5	PTGR2	-0.0169138475421799	2.23604339071646	-0.5413947914738729	0.588561377804473	0.9036114939500121	-6.156100204765449	0	Transcript
ENSG00000197119.12	ENST00000392908.7	SLC25A29	-0.13417672804483802	-1.6025044424299397	-0.5413621842488779	0.588583825399145	0.9036223904649731	-5.546735061758519	0	Transcript
ENSG00000153815.16	ENST00000569146.1	CMIP	0.0704033194478004	-2.42236445210632	0.541358805404909	0.5885861514989621	0.9036223904649731	-5.14994377202942	0	Transcript
ENSG00000264538.6	ENST00000579526.5	SUZ12P1	-0.0342052108480222	-0.17774029589185997	-0.54134464255939	0.5885959016825749	0.9036237906201209	-5.7408326399063005	0	Transcript
ENSG00000173210.19	ENST00000515171.5	ABLIM3	0.0958375714538213	0.712245914958713	0.5413205183722071	0.5886125097643691	0.903627131292552	-5.9052016462763	0	Transcript
ENSG00000273851.1	ENST00000611559.1	RP11-809H16.3	0.0601962206323488	-1.7411888496798997	0.54131244802874	0.5886180657689529	0.903627131292552	-5.404291503420531	0	Transcript
ENSG00000226088.1	ENST00000413943.1	RP11-180O5.2	0.0428825395855048	-2.30265815993218	0.541302967958668	0.5886245923267961	0.903627131292552	-5.214865925951321	0	Transcript
ENSG00000134138.19	ENST00000338564.9	MEIS2	-0.0978891940797007	0.187415596019055	-0.541233599613195	0.5886723500116651	0.903686877637613	-5.815908896778099	0	Transcript
ENSG00000130244.12	ENST00000588348.5	FAM98C	-0.14742371785030403	-2.9081346786612303	-0.541202543453086	0.58869373167622	0.9036961306567042	-5.052349805194821	0	Transcript
ENSG00000125675.17	ENST00000460123.1	GRIA3	-0.0289622064295578	0.627075057248842	-0.541199168495097	0.588696055301967	0.9036961306567042	-5.90237707127141	0	Transcript
ENSG00000149489.8	ENST00000278833.3	ROM1	-0.0194560685015727	2.9296503063823396	-0.541171561057288	0.588715062914021	0.9037117402467191	-6.284251017871621	0	Transcript
ENSG00000203706.8	ENST00000437764.5	SERTAD4-AS1	0.0320459373567833	-0.345403276350014	0.541154858101356	0.588726562971454	0.903712859684145	-5.709491346032681	0	Transcript
ENSG00000182873.5	ENST00000333854.2	RP11-181G12.2	0.0209978975425566	0.6281490241710239	0.541144825874879	0.5887334702528549	0.903712859684145	-5.890191731618151	0	Transcript
ENSG00000119778.14	ENST00000381024.4	ATAD2B	-0.0668902609103392	-1.48108799931932	-0.541109028883322	0.58875811712127	0.903728616559444	-5.449363153010191	0	Transcript
ENSG00000044115.20	ENST00000519489.1	CTNNA1	-0.0546354081918691	-2.2025233038052203	-0.54110158182768	0.588763244612272	0.903728616559444	-5.23980779750526	0	Transcript
ENSG00000160360.11	ENST00000429455.5	GPSM1	0.0367659268495695	0.787908740455809	0.5410914032827671	0.588770252837981	0.903728616559444	-5.91314626226886	0	Transcript
ENSG00000148444.15	ENST00000468469.5	COMMD3	-0.0448639491780288	-1.8650056111383502	-0.541074305195655	0.5887820254578061	0.903733119123728	-5.32696331862617	0	Transcript
ENSG00000079308.16	ENST00000495556.1	TNS1	-0.0215139124206485	0.494372751548524	-0.541045456138584	0.588801889271154	0.903750040698564	-5.86134115594684	0	Transcript
ENSG00000140859.15	ENST00000623271.1	KIFC3	-0.0202460024992587	0.402142960335377	-0.541031693319664	0.58881136567182	0.9037510183998759	-5.84546330599311	0	Transcript
ENSG00000129158.10	ENST00000532546.5	SERGEF	0.0521690826344867	-2.3550255650645098	0.5410166530882871	0.5888217217167641	0.9037533461943409	-5.20014915703132	0	Transcript
ENSG00000213373.7	ENST00000301683.7	LINC00671	-0.032000801406872996	-1.3217150499370802	-0.5409933689783979	0.588837754302104	0.9037643864293009	-5.48105028789274	0	Transcript
ENSG00000171827.10	ENST00000590664.5	ZNF570	-0.0878126162935879	-2.7688052373858603	-0.540972812526528	0.588851908890202	0.903772543974227	-5.04553378817758	0	Transcript
ENSG00000140839.11	ENST00000620745.1	CLEC18B	-0.107825101953754	-1.7598293599978	-0.540945502425534	0.588870714092941	0.903779471436508	-5.3754552818463806	0	Transcript
ENSG00000141627.13	ENST00000582399.1	DYM	-0.0264921472002356	-0.7592661524291371	-0.540940555872787	0.588874120222432	0.903779471436508	-5.618321831404259	0	Transcript
ENSG00000131375.9	ENST00000472400.1	CAPN7	-0.0461264678633688	-1.64265304803042	-0.540925990902073	0.588884149517807	0.903779471436508	-5.39978643843415	0	Transcript
ENSG00000163138.18	ENST00000503747.5	PACRGL	-0.107137920258915	-2.06237572331032	-0.540887027999404	0.588910979377975	0.903779471436508	-5.26310797817425	0	Transcript
ENSG00000254180.1	ENST00000521975.1	AB015752.3	0.0289214902249653	-0.84621363402733	0.540860492570577	0.588929252002229	0.903779471436508	-5.598849054659589	0	Transcript
ENSG00000120549.17	ENST00000396445.5	KIAA1217	0.0547388671706244	1.12143461106695	0.5408522476565361	0.588934929605444	0.903779471436508	-5.987779324673669	0	Transcript
ENSG00000103363.14	ENST00000409477.1	TCEB2	-0.0188218037413452	2.8678864756584304	-0.5408477678953459	0.588938014464073	0.903779471436508	-6.26598796016023	0	Transcript
ENSG00000040633.12	ENST00000571362.5	PHF23	0.0691155406897895	0.955164471866012	0.54084304266551	0.5889412683657359	0.903779471436508	-5.94657877366391	0	Transcript
ENSG00000106327.12	ENST00000490084.5	TFR2	-0.0556672177951325	-1.29088132088331	-0.540840418640383	0.5889430753332329	0.903779471436508	-5.496337776739661	0	Transcript
ENSG00000136270.13	ENST00000361278.7	TBRG4	0.0619961538968201	1.47312414568875	0.540821788592431	0.588955904511054	0.903779471436508	-6.04618166298215	0	Transcript
ENSG00000104763.18	ENST00000636997.1	ASAH1	0.187794136700617	-2.70449643760523	0.540803411677835	0.588968559500968	0.903779471436508	-5.204208473299	0	Transcript
ENSG00000152670.18	ENST00000505374.5	DDX4	0.054701002618754005	-0.696757174821405	0.540802520112836	0.588969173467198	0.903779471436508	-5.665816656329699	0	Transcript
ENSG00000156504.16	ENST00000465128.3	FAM122B	0.0940656218393304	-2.6059457496232	0.540798717461299	0.588971792123829	0.903779471436508	-5.214122180586981	0	Transcript
ENSG00000213020.8	ENST00000543227.5	ZNF611	0.11951869354546	0.276272006581591	0.540786539729225	0.588980178229312	0.903779471436508	-5.8863673691898795	0	Transcript
ENSG00000164941.13	ENST00000520526.5	INTS8	0.0162750453437637	2.9727404349766298	0.5407455348211699	0.589008416364009	0.9037872789174929	-6.290757814120701	0	Transcript
ENSG00000136807.12	ENST00000373264.4	CDK9	0.008294506902850579	4.43752928153663	0.540745107968904	0.589008710320213	0.9037872789174929	-6.535223270805651	0	Transcript
ENSG00000148735.14	ENST00000354462.7	PLEKHS1	0.0254317589420443	-0.8692865227302571	0.5407257460017431	0.589022044209497	0.9037872789174929	-5.596195047920831	0	Transcript
ENSG00000196275.13	ENST00000619775.1	GTF2IRD2	-0.0221869867563909	0.7046150488747249	-0.5407000972814029	0.5890397077745811	0.9037872789174929	-5.89914571151703	0	Transcript
ENSG00000109099.13	ENST00000580497.1	PMP22	0.0283851480347907	-0.5845707378851429	0.540692985383727	0.5890446055854879	0.9037872789174929	-5.65763716274117	0	Transcript
ENSG00000187951.10	ENST00000563110.5	ARHGAP11B	-0.0570254545763428	-2.00712505271766	-0.540690093029866	0.5890465974927571	0.9037872789174929	-5.28852886711906	0	Transcript
ENSG00000140743.7	ENST00000569045.1	CDR2	-0.0916102505903639	-2.79615263947933	-0.5406892985042779	0.589047144667463	0.9037872789174929	-5.22371530810533	0	Transcript
ENSG00000116151.13	ENST00000449373.2	MORN1	-0.0253611080451767	0.0631071396748149	-0.5406604768143449	0.5890669937780121	0.903804170518746	-5.7891836618154295	0	Transcript
ENSG00000105639.18	ENST00000527031.5	JAK3	-0.0762137930619936	-2.06766186397213	-0.540640144886706	0.589080996289772	0.903812091324208	-5.294165540016519	0	Transcript
ENSG00000134294.13	ENST00000549258.5	SLC38A2	0.0872532201816647	1.16972413224573	0.540620118445967	0.589094788564764	0.903819689335825	-5.99126486222978	0	Transcript
ENSG00000259555.1	ENST00000559120.1	RP11-335K5.2	-0.0223894772779911	-0.524973450401123	-0.540574140656413	0.589126454184278	0.9038547089173891	-5.67013413199122	0	Transcript
ENSG00000121073.13	ENST00000514907.5	SLC35B1	-0.077352059438473	-0.705184514455425	-0.5405570166341	0.589138247966593	0.903859239962672	-5.65180547253283	0	Transcript
ENSG00000152952.11	ENST00000282903.9	PLOD2	0.0389244677594329	3.46554687137649	0.54051047093318	0.589170305816023	0.903861775016388	-6.38957960622478	0	Transcript
ENSG00000115286.19	ENST00000539480.5	NDUFS7	0.0727089703608254	-0.583823750541134	0.5405068644040399	0.589172789807798	0.903861775016388	-5.6818559059025295	0	Transcript
ENSG00000240970.1	ENST00000469465.1	RPL23AP64	0.0253175411014065	-0.335688113132771	0.54050357560937	0.5891750549646421	0.903861775016388	-5.7126846362252905	0	Transcript
ENSG00000133063.15	ENST00000367229.5	CHIT1	-0.0569056882179557	-1.68270761706701	-0.540494028039742	0.5891816308746689	0.903861775016388	-5.401894015439201	0	Transcript
ENSG00000185716.11	ENST00000567004.1	C16orf52	0.0304125732195703	-0.7422357479662048	0.540490439014098	0.5891841028329361	0.903861775016388	-5.62685502672386	0	Transcript
ENSG00000105640.12	ENST00000600147.5	RPL18A	-0.0288383716011192	-0.6414837884123828	-0.5404660714084331	0.589200886262812	0.9038628142275509	-5.6404845611801395	0	Transcript
ENSG00000122390.17	ENST00000572757.5	NAA60	0.0794611132443148	-2.12999393428552	0.540463784697009	0.589202461269333	0.9038628142275509	-5.2994998103591	0	Transcript
ENSG00000053501.12	ENST00000595101.5	USE1	-0.0146661054566535	1.1760377184111999	-0.540450046303303	0.589211923833484	0.903863027209302	-5.97773919490605	0	Transcript
ENSG00000188215.9	ENST00000324344.8	DCUN1D3	0.011616263049717999	3.6110840446844796	0.540424978664507	0.589229189799031	0.903863027209302	-6.399870270318679	0	Transcript
ENSG00000203872.6	ENST00000608326.1	C6orf163	0.0206222173579229	0.602109983713772	0.540412938836353	0.589237482616244	0.903863027209302	-5.8861698488526395	0	Transcript
ENSG00000156136.9	ENST00000504952.1	DCK	-0.0479078973030372	2.17766928651961	-0.540412242613824	0.589237962163461	0.903863027209302	-6.1579461455963305	0	Transcript
ENSG00000126391.13	ENST00000317568.9	FRMD8	-0.0457708406526053	2.56485053708527	-0.540391926371068	0.589251955754131	0.9038709316648629	-6.22116778864824	0	Transcript
ENSG00000176956.12	ENST00000615409.1	LY6H	0.150825970821696	-2.95529827660524	0.54029819156463	0.589316521187121	0.9038772027647041	-5.12930487891784	0	Transcript
ENSG00000091732.15	ENST00000481503.5	ZC3HC1	0.14274013082239198	-3.62214836662525	0.5402974982330321	0.589316998772777	0.9038772027647041	-4.91283588979874	0	Transcript
ENSG00000145901.14	ENST00000523338.5	TNIP1	0.0696462373544124	1.30744236027891	0.5402827052977229	0.589327188591543	0.9038772027647041	-6.0029428712451605	0	Transcript
ENSG00000196655.10	ENST00000527680.1	TRAPPC4	0.0565034367941241	-0.633813789025468	0.540274463484259	0.5893328658359399	0.9038772027647041	-5.65646710693775	0	Transcript
ENSG00000072506.12	ENST00000375304.9	HSD17B10	0.0708827968757517	-1.02107949270155	0.540268705527577	0.5893368321294411	0.9038772027647041	-5.56658351994629	0	Transcript
ENSG00000260853.1	ENST00000568057.1	RP11-264B17.2	-0.0244344661987889	-0.5987235195586359	-0.540265340020088	0.589339150421186	0.9038772027647041	-5.65755178505775	0	Transcript
ENSG00000130203.9	ENST00000434152.5	APOE	-0.0201115356422904	3.17700089315303	-0.540240422003589	0.589356315046233	0.9038772027647041	-6.3256845424405705	0	Transcript
ENSG00000120910.14	ENST00000523620.1	PPP3CC	-0.0544134942581672	-2.1069435204798896	-0.540236618470732	0.589358935107217	0.9038772027647041	-5.25967827853681	0	Transcript
ENSG00000100416.12	ENST00000290846.8	TRMU	-0.0726450454446074	0.8894459850877209	-0.54023063711836	0.589363055368582	0.9038772027647041	-5.931038053390809	0	Transcript
ENSG00000140505.6	ENST00000343932.4	CYP1A2	0.0159444309156177	0.71641956339032	0.540227059428354	0.589365519870776	0.9038772027647041	-5.90231524905871	0	Transcript
ENSG00000124782.19	ENST00000471433.5	RREB1	-0.0608930391220527	-1.39548112931223	-0.540222888480154	0.5893683930466321	0.9038772027647041	-5.466093572649981	0	Transcript
ENSG00000123191.14	ENST00000400370.8	ATP7B	-0.148434062528162	-3.7421478950115095	-0.540221416261446	0.589369407192457	0.9038772027647041	-4.8965147055191105	0	Transcript
ENSG00000267348.2	ENST00000586556.1	CTB-179K24.3	0.0331098885364099	-1.00941436482456	0.540219143930723	0.5893709725013621	0.9038772027647041	-5.564992661610991	0	Transcript
ENSG00000118181.10	ENST00000527791.5	RPS25	0.0412119981498361	-1.4612440840452299	0.540180740446732	0.589397427267191	0.9039022109153141	-5.45818584597677	0	Transcript
ENSG00000225791.6	ENST00000605910.1	TRAM2-AS1	-0.0300471868142576	0.154407516481695	-0.5401698044172191	0.58940496080146	0.9039022109153141	-5.80168546887053	0	Transcript
ENSG00000237938.5	ENST00000453804.1	RP11-288I21.1	-0.0361685805522202	-1.9000336776959101	-0.540125947394655	0.589435173163346	0.903932294252268	-5.32041549031705	0	Transcript
ENSG00000117054.13	ENST00000525808.5	ACADM	-0.06885497538678	-0.45919958351129203	-0.5400992383711181	0.589453572909734	0.903932294252268	-5.67913236768152	0	Transcript
ENSG00000165629.19	ENST00000472202.1	ATP5C1	0.0310596753039236	-0.8006478410484581	0.5400938185736479	0.589457306620391	0.903932294252268	-5.615661573492651	0	Transcript
ENSG00000120832.9	ENST00000552029.1	MTERF2	0.0146053933228837	2.6801351547279904	0.54008999321475	0.5894599419253249	0.903932294252268	-6.24029745154778	0	Transcript
ENSG00000164896.19	ENST00000467237.5	FASTK	-0.0179166898205656	2.1060951411053	-0.540041553130069	0.5894933129638829	0.903969910019654	-6.138338137102281	0	Transcript
ENSG00000221978.11	ENST00000408952.8	CCNL2	0.105284270023307	-2.53258815389629	0.539981741212565	0.5895345194207621	0.9040195398520879	-5.17251418583758	0	Transcript
ENSG00000267295.1	ENST00000590609.1	CTD-2319I12.3	-0.0521702594532294	-2.6277973560092	-0.5399576179253089	0.5895511391481999	0.9040314663314749	-5.11343996270717	0	Transcript
ENSG00000101115.12	ENST00000217086.8	SALL4	0.0243179190260716	-0.704521805592116	0.539936123872175	0.589565947648749	0.9040406151172191	-5.63387759325408	0	Transcript
ENSG00000186352.8	ENST00000335174.5	ANKRD37	0.0307056378617874	2.14513039323341	0.539909709324039	0.589584146399678	0.904054962161607	-6.14659936373826	0	Transcript
ENSG00000092020.10	ENST00000555644.5	PPP2R3C	0.0349143858173277	-1.15438125904745	0.5398944304803479	0.5895946731368771	0.9040575448601851	-5.52487529569069	0	Transcript
ENSG00000181938.13	ENST00000567143.1	GINS3	0.0232775685692668	0.6664636700633979	0.539877312693856	0.5896064669625329	0.904062070347731	-5.893242828937731	0	Transcript
ENSG00000137074.18	ENST00000478279.5	APTX	-0.0932592044121613	-1.9920138227271598	-0.53983652862702	0.589634566840189	0.9040741617794441	-5.33255343334649	0	Transcript
ENSG00000125630.15	ENST00000409894.7	POLR1B	-0.15758555667879598	-3.34162166633399	-0.5398260825852249	0.5896417641744921	0.9040741617794441	-5.03458342381139	0	Transcript
ENSG00000143207.19	ENST00000367666.5	RFWD2	-0.11172133922275801	0.36540544262883	-0.539806675297693	0.58965513592493	0.9040741617794441	-5.85734109655292	0	Transcript
ENSG00000011426.10	ENST00000429082.1	ANLN	0.0983074669887664	-2.97233497648132	0.5397973601779	0.5896615541543929	0.9040741617794441	-5.0881100044296605	0	Transcript
ENSG00000137818.11	ENST00000487304.6	RPLP1	-0.0189813096640271	0.687700929201674	-0.539781956506585	0.589672167539957	0.9040741617794441	-5.89383919557745	0	Transcript
ENSG00000102786.14	ENST00000311234.8	INTS6	-0.0287847494019888	2.96335253425964	-0.539779362712441	0.5896739547159311	0.9040741617794441	-6.29745255889447	0	Transcript
ENSG00000090581.9	ENST00000527168.5	GNPTG	-0.0639391901447967	0.687188632862905	-0.539776030406386	0.5896762507450439	0.9040741617794441	-5.896725152466299	0	Transcript
ENSG00000272196.2	ENST00000607355.2	HIST2H2AA4	-0.0533994161322253	3.12029652939856	-0.5397343617098711	0.589704961704615	0.9040981386333179	-6.31235637371727	0	Transcript
ENSG00000107551.20	ENST00000427758.5	RASSF4	-0.0325241678126149	0.333832412086894	-0.5397111239312771	0.5897209734997171	0.9040981386333179	-5.8389010352332305	0	Transcript
ENSG00000065882.15	ENST00000509761.1	TBC1D1	0.0806537067521233	-2.17401522766423	0.539707165630332	0.589723700953611	0.9040981386333179	-5.24236343874853	0	Transcript
ENSG00000178802.17	ENST00000568840.1	MPI	-0.0555609969618049	-1.89622136757332	-0.5396985660807471	0.5897296264643199	0.9040981386333179	-5.3166363295489	0	Transcript
ENSG00000106617.13	ENST00000478989.5	PRKAG2	0.0277909504891972	0.19029977358444	0.5396771652240671	0.589744372821995	0.9040981386333179	-5.82127113829961	0	Transcript
ENSG00000198707.14	ENST00000397838.7	CEP290	0.158092345572933	-1.7367343902708603	0.5396763328607129	0.589744946369199	0.9040981386333179	-5.43141327508866	0	Transcript
ENSG00000158480.10	ENST00000422556.1	SPATA2	-0.0276767828708558	3.07115625500308	-0.539596093964611	0.589800236889793	0.904111616611777	-6.31007942020799	0	Transcript
ENSG00000239900.12	ENST00000624503.1	ADSL	0.0341973246023523	-0.43405999480121293	0.539579699423964	0.5898115342332328	0.904111616611777	-5.69040669673455	0	Transcript
ENSG00000129625.12	ENST00000379638.8	REEP5	0.0073280536735826	7.561477243136911	0.539574654359825	0.589815010765684	0.904111616611777	-7.07419143082327	0	Transcript
ENSG00000275763.3	ENST00000622985.1	C18orf65	0.0260746887984765	-0.42453986802471994	0.539563213391541	0.589822894723876	0.904111616611777	-5.69088590959731	0	Transcript
ENSG00000165795.22	ENST00000553793.5	NDRG2	-0.0435142125928528	0.25389391404128103	-0.539562925122049	0.589823093370684	0.904111616611777	-5.820342291034829	0	Transcript
ENSG00000143554.13	ENST00000484014.5	SLC27A3	0.133440753449559	-3.4375272087939304	0.539540050184824	0.5898388566124949	0.904111616611777	-4.92493463558265	0	Transcript
ENSG00000143570.17	ENST00000537590.5	SLC39A1	-0.14639102431903198	-3.94610600831918	-0.539531891924933	0.589844478560256	0.904111616611777	-4.8365093030324005	0	Transcript
ENSG00000129351.17	ENST00000590261.5	ILF3	-0.0439929612985441	3.55994827955324	-0.5395277363882779	0.5898473421963829	0.904111616611777	-6.3948476277056905	0	Transcript
ENSG00000163882.9	ENST00000452961.5	POLR2H	-0.0497550928864921	-0.103696425562743	-0.539510650390382	0.589859116454629	0.904111616611777	-5.76148880091849	0	Transcript
ENSG00000051523.10	ENST00000567174.5	CYBA	0.0503232471338073	-1.64336450173672	0.539506296817545	0.589862116594756	0.904111616611777	-5.40738872674147	0	Transcript
ENSG00000141867.17	ENST00000601941.1	BRD4	-0.0398602522338195	-1.3164439186396002	-0.539497323836764	0.589868300089939	0.904111616611777	-5.5024283551697	0	Transcript
ENSG00000147140.15	ENST00000490044.5	NONO	-0.033544164879092	0.31484054849394	-0.539453823209717	0.5898982778352391	0.904111616611777	-5.82822175480497	0	Transcript
ENSG00000275410.4	ENST00000618894.1	HNF1B	-0.0442618478734334	-1.06004165480322	-0.5394471157812589	0.589902900212521	0.904111616611777	-5.55477450406008	0	Transcript
ENSG00000118369.12	ENST00000530535.5	USP35	-0.13749154726259302	-1.74050784611755	-0.539443809502868	0.589905178717254	0.904111616611777	-5.394393464835	0	Transcript
ENSG00000163872.15	ENST00000305135.9	YEATS2	0.008415526148912991	6.067118333360961	0.539443686236808	0.589905263665503	0.904111616611777	-6.80483545998153	0	Transcript
ENSG00000134508.12	ENST00000578052.1	CABLES1	0.0394436678901174	-1.18885423749147	0.539425781328985	0.589917602812104	0.904111616611777	-5.52607433834118	0	Transcript
ENSG00000144847.12	ENST00000354673.6	IGSF11	-0.0417264185926154	3.9816230046755803	-0.5394017120916721	0.589934190287416	0.904111616611777	-6.4681587101536	0	Transcript
ENSG00000129347.19	ENST00000612875.4	KRI1	0.16087434126943	-4.473412400817071	0.539383592707073	0.589946677524432	0.904111616611777	-4.78610908132188	0	Transcript
ENSG00000111832.12	ENST00000487832.6	RWDD1	0.0113058030343543	3.5640338090139196	0.53937365712312	0.589953524828298	0.904111616611777	-6.39483081587507	0	Transcript
ENSG00000123384.13	ENST00000556356.1	LRP1	-0.0216358004105582	2.0169190032713704	-0.539371587817527	0.5899549509357329	0.904111616611777	-6.12588295750347	0	Transcript
ENSG00000248773.1	ENST00000513802.1	RP11-231L11.3	-0.0459460304133599	-2.39741246936595	-0.539368186454349	0.5899572950633989	0.904111616611777	-5.17050804933205	0	Transcript
ENSG00000113569.15	ENST00000502533.5	NUP155	-0.0968730132130084	-1.89819669645235	-0.539362210195693	0.589961413749942	0.904111616611777	-5.35417350180028	0	Transcript
ENSG00000171476.21	ENST00000381255.7	HOPX	-0.0880487670091168	-1.08135382682666	-0.539357557813525	0.5899646200634511	0.904111616611777	-5.5701241613372	0	Transcript
ENSG00000221978.11	ENST00000471930.5	CCNL2	-0.0473324585009877	-1.1712717799288799	-0.53934751857908	0.589971538897636	0.904111616611777	-5.52822551420155	0	Transcript
ENSG00000114107.8	ENST00000478673.5	CEP70	-0.0323628777616846	1.31344049065602	-0.5393427697239379	0.589974811724141	0.904111616611777	-5.99969607640245	0	Transcript
ENSG00000070814.17	ENST00000394269.7	TCOF1	-0.0676291890842798	0.20195129319939004	-0.5392880739210589	0.5900125077041372	0.9041400648404759	-5.82696444821594	0	Transcript
ENSG00000008710.18	ENST00000486339.6	PKD1	-0.0450204829832272	1.5644728733879798	-0.539281192661735	0.590017250300745	0.9041400648404759	-6.046153529354429	0	Transcript
ENSG00000163346.16	ENST00000490230.1	PBXIP1	0.0234688618253566	2.59573455236073	0.539271302255227	0.5900240668467691	0.9041400648404759	-6.22923308474913	0	Transcript
ENSG00000114796.15	ENST00000242810.10	KLHL24	0.0189117355482975	6.25140937148687	0.539264509613038	0.590028748410339	0.9041400648404759	-6.84003310803355	0	Transcript
ENSG00000187109.13	ENST00000393263.7	NAP1L1	-0.0374863353005179	3.8226031852439903	-0.5392454645486819	0.5900418745693979	0.9041466277667	-6.444110085619999	0	Transcript
ENSG00000142864.14	ENST00000370994.8	SERBP1	0.008016365248059909	4.94793016526321	0.539228710211198	0.590053422035001	0.904150771432348	-6.620087531285981	0	Transcript
ENSG00000010219.13	ENST00000536137.1	DYRK4	-0.035319632218757	-1.0778868906153298	-0.53919427534485	0.5900771556462819	0.90417358777099	-5.55022836236086	0	Transcript
ENSG00000109113.18	ENST00000436730.7	RAB34	-0.11934086606258199	-2.9458783436988503	-0.5391418955323979	0.5901132583349671	0.9042066403009309	-5.06865786715787	0	Transcript
ENSG00000241064.3	ENST00000498222.3	RN7SL110P	-0.041044905689805004	-2.21241057239266	-0.539137317229754	0.590116413970129	0.9042066403009309	-5.23679626530595	0	Transcript
ENSG00000132330.16	ENST00000480357.5	SCLY	-0.0235862454183572	0.718730721377355	-0.539079534782448	0.590156241698356	0.9042142750669708	-5.90407218373588	0	Transcript
ENSG00000148362.10	ENST00000467845.5	C9orf142	-0.0811019494417507	0.33550571722564504	-0.539048086780288	0.590177918396461	0.9042142750669708	-5.83205892088153	0	Transcript
ENSG00000228863.8	ENST00000630436.2	RP11-404F10.2	0.0204522720317428	0.29937330420263897	0.539046664383085	0.590178898845021	0.9042142750669708	-5.832290878539459	0	Transcript
ENSG00000185345.18	ENST00000366892.5	PARK2	0.0398371980653964	0.251278339651508	0.539038725209386	0.59018437127641	0.9042142750669708	-5.83112500104183	0	Transcript
ENSG00000273136.6	ENST00000609741.2	NBPF26	0.0532260433006595	3.3404804841330202	0.539033931643129	0.590187675468211	0.9042142750669708	-6.357153214722491	0	Transcript
ENSG00000187048.12	ENST00000475477.5	CYP4A11	-0.0280037860520038	0.131762954618392	-0.539024659139453	0.590194067003313	0.9042142750669708	-5.802972603578451	0	Transcript
ENSG00000214013.9	ENST00000440615.6	GANC	0.0187702478488261	0.9804802302145909	0.5390155726504811	0.590200330349564	0.9042142750669708	-5.94359976900825	0	Transcript
ENSG00000162910.18	ENST00000336300.9	MRPL55	0.09828946941171199	-2.5413307570803902	0.5390025895277211	0.590209279711426	0.9042142750669708	-5.20453034477825	0	Transcript
ENSG00000253282.1	ENST00000524287.1	KB-1410C5.3	0.0250654256829824	-0.762274076918115	0.538996060004005	0.5902137805837869	0.9042142750669708	-5.62154764019498	0	Transcript
ENSG00000229088.1	ENST00000426108.1	MTND1P10	-0.0415591991387417	-1.78372560422309	-0.538991436100124	0.590216967901081	0.9042142750669708	-5.359287050028059	0	Transcript
ENSG00000004779.9	ENST00000570319.5	NDUFAB1	-0.045355812157629	-2.07891619866252	-0.538985851634508	0.5902208173567249	0.9042142750669708	-5.27507121305867	0	Transcript
ENSG00000109929.9	ENST00000527183.1	SC5D	0.0544762842520204	-1.1410352865950901	0.538974896639738	0.590228368832136	0.9042142750669708	-5.5420170613111	0	Transcript
ENSG00000130529.15	ENST00000594568.1	TRPM4	0.0440076822342349	-1.53756615328882	0.538959356221086	0.590239081199536	0.9042142750669708	-5.4282941775428295	0	Transcript
ENSG00000156345.17	ENST00000336654.9	CDK20	-0.17730203037086498	-2.9346846119864907	-0.5389427809856511	0.590250506988979	0.9042142750669708	-5.103927229767031	0	Transcript
ENSG00000229256.1	ENST00000417082.1	ST13P13	-0.0449985303397071	-2.64631169701008	-0.538937632617309	0.5902540559290771	0.9042142750669708	-5.170055485276531	0	Transcript
ENSG00000099783.11	ENST00000602219.1	HNRNPM	-0.024582323449840997	0.720480111563707	-0.538894863640109	0.590283538377038	0.904233877779634	-5.90220720802189	0	Transcript
ENSG00000115415.18	ENST00000361099.7	STAT1	0.0204845833753475	5.58078524510968	0.5388934099275321	0.590284540493991	0.904233877779634	-6.729724448397549	0	Transcript
ENSG00000204427.11	ENST00000440843.2	ABHD16A	0.14096623230881303	-3.40902971023998	0.538874761604422	0.5902973957876939	0.9042400222151751	-4.93298852929694	0	Transcript
ENSG00000127922.9	ENST00000482389.1	SHFM1	-0.0241997634746139	0.384658398797749	-0.538825144810432	0.5903315999469549	0.904266827543001	-5.84612672083135	0	Transcript
ENSG00000106245.9	ENST00000466798.1	BUD31	-0.0727705138536105	-2.48669188900986	-0.53882371805897	0.590332583515274	0.904266827543001	-5.1544614864618605	0	Transcript
ENSG00000110514.19	ENST00000395344.7	MADD	0.043274731974419	3.08421222585843	0.538773792888202	0.590367001210452	0.9042938265049829	-6.3265087790482495	0	Transcript
ENSG00000274978.1	ENST00000387069.1	RNU11	0.0345610455974523	2.43262409487548	0.538772333913036	0.590368007020912	0.9042938265049829	-6.20712707626642	0	Transcript
ENSG00000100058.12	ENST00000509460.2	CRYBB2P1	-0.0769204813830008	-3.1724307098116404	-0.538750713986803	0.590382911786879	0.9042938265049829	-5.03416961889654	0	Transcript
ENSG00000126653.16	ENST00000467446.6	NSRP1	0.0383352172855903	-1.5240166186114	0.53874683183118	0.590385588161379	0.9042938265049829	-5.43919875871341	0	Transcript
ENSG00000107404.18	ENST00000634054.1	DVL1	-0.0553117600529965	-2.2086679633751403	-0.5387332558954571	0.590394947512965	0.904294614742447	-5.23914828476295	0	Transcript
ENSG00000168137.15	ENST00000421188.1	SETD5	-0.0314160826235005	-0.16811012584189097	-0.538701655586925	0.590416733267537	0.9042953375846529	-5.741178883068731	0	Transcript
ENSG00000229894.4	ENST00000505354.2	RP11-668G10.2	0.0196187440228311	0.7338306206971371	0.5386820187066961	0.590430271431831	0.9042953375846529	-5.9184083836744295	0	Transcript
ENSG00000128595.16	ENST00000449187.6	CALU	0.0235012035999105	2.6506939098322	0.5386794621481671	0.5904320339988111	0.9042953375846529	-6.248732031237349	0	Transcript
ENSG00000050438.16	ENST00000550211.1	SLC4A8	-0.0396245558135777	-1.2338433782650902	-0.5386728975056121	0.5904365598684721	0.9042953375846529	-5.52299066043249	0	Transcript
ENSG00000185811.16	ENST00000357364.8	IKZF1	-0.16506259296856	-4.39645925257153	-0.538625477476021	0.590469253194564	0.9042953375846529	-4.78117291021844	0	Transcript
ENSG00000163539.16	ENST00000359576.9	CLASP2	-0.0737974998583528	4.24823946427688	-0.538614876855924	0.590476561814119	0.9042953375846529	-6.503605491453719	0	Transcript
ENSG00000169758.12	ENST00000558249.1	TMEM266	-0.0758963310852752	-2.6210162828226498	-0.538614392210172	0.5904768959551391	0.9042953375846529	-5.163309217027179	0	Transcript
ENSG00000123349.13	ENST00000550069.1	PFDN5	-0.0225442198573327	0.9916323791989119	-0.538609408937105	0.590480331698456	0.9042953375846529	-5.949605261102801	0	Transcript
ENSG00000158636.16	ENST00000533248.5	EMSY	-0.16069962250918302	-4.209663713994431	-0.538604750000683	0.590483543834558	0.9042953375846529	-4.79923354920741	0	Transcript
ENSG00000041802.10	ENST00000427461.1	LSG1	-0.0826174819407662	-2.4492084458314602	-0.5386042814676371	0.5904838668683701	0.9042953375846529	-5.1549886117306905	0	Transcript
ENSG00000165118.14	ENST00000314700.5	C9orf64	0.14285499973761198	-2.27521070993085	0.538538863807869	0.59052897039281	0.9043508651917459	-5.24478528803249	0	Transcript
ENSG00000244733.5	ENST00000482985.4	RP11-506M13.3	0.0151567198098291	2.3694704281039702	0.538469496269596	0.590576798979783	0.9043945651088101	-6.18457901088751	0	Transcript
ENSG00000138835.22	ENST00000374136.5	RGS3	0.0167559704597391	2.36771790806455	0.5384637625432139	0.590580752436884	0.9043945651088101	-6.184542869965299	0	Transcript
ENSG00000225376.5	ENST00000431507.5	TMEM246-AS1	-0.0664131847433214	-2.62000598118939	-0.538458990242512	0.590584042991459	0.9043945651088101	-5.11159488907156	0	Transcript
ENSG00000278540.4	ENST00000612120.4	ACACA	0.0412199386867484	-1.4982950798894799	0.5384151590351131	0.590614265494168	0.904425641855469	-5.43279805535141	0	Transcript
ENSG00000213928.8	ENST00000559863.1	IRF9	-0.054516131107444	-2.183963967156	-0.538403900443363	0.59062202863591	0.904425641855469	-5.26342300710191	0	Transcript
ENSG00000259118.5	ENST00000553633.5	RP11-840I19.3	0.0381419374747229	-1.9222703011628601	0.538382209260576	0.590636985499681	0.90443499931813	-5.31514428616296	0	Transcript
ENSG00000159873.9	ENST00000448492.6	CCDC117	0.18991767628856898	-0.850409584625972	0.53835589359109	0.590655131351093	0.9044364769987091	-5.59639794629794	0	Transcript
ENSG00000163608.14	ENST00000462295.5	NEPRO	0.0947777339732212	-0.7946351967802109	0.538340063558169	0.590666047003094	0.9044364769987091	-5.623121072293639	0	Transcript
ENSG00000060339.13	ENST00000543719.5	CCAR1	0.169453590129056	-1.0332475606657099	0.5383305295027571	0.5906726212877739	0.9044364769987091	-5.5787595132273395	0	Transcript
ENSG00000080503.21	ENST00000635129.1	SMARCA2	-0.031599062168906	1.1269972876969199	-0.538310385047572	0.590686512170234	0.9044364769987091	-5.973989459710141	0	Transcript
ENSG00000109819.8	ENST00000513205.5	PPARGC1A	0.0886648376003479	-1.5056824706669398	0.538307368110073	0.590688592553424	0.9044364769987091	-5.43847051508189	0	Transcript
ENSG00000127720.7	ENST00000550298.1	METTL25	-0.0655119505011442	-2.68600324246259	-0.538284103217842	0.590704635389501	0.9044364769987091	-5.10715020436406	0	Transcript
ENSG00000184922.13	ENST00000331495.7	FMNL1	-0.0185249073062694	2.3878655612497997	-0.538275360829182	0.59071066395466	0.9044364769987091	-6.18838919251925	0	Transcript
ENSG00000092098.16	ENST00000559491.1	RNF31	-0.0550899107831628	-0.9901460416331519	-0.5382748459593489	0.5907110189988249	0.9044364769987091	-5.56729581010176	0	Transcript
ENSG00000204183.1	ENST00000374375.1	GDF5OS	-0.0312635064382907	-0.962288342097521	-0.538222171344067	0.5907473429041079	0.9044364769987091	-5.57508831234177	0	Transcript
ENSG00000243323.5	ENST00000482597.5	PTPRVP	0.0178082539713253	0.914060006723626	0.538219872906807	0.5907489279077079	0.9044364769987091	-5.93909439747969	0	Transcript
ENSG00000181929.11	ENST00000552212.5	PRKAG1	0.159303154455352	-3.98720726457948	0.53821984024217	0.5907489504332739	0.9044364769987091	-4.85084153240646	0	Transcript
ENSG00000178645.12	ENST00000535836.1	C10orf53	-0.045658868638819	-2.06420698023513	-0.5382102634587751	0.590755554609639	0.9044364769987091	-5.2773468207396395	0	Transcript
ENSG00000109065.11	ENST00000357814.7	NAT9	-0.0172123309674427	2.78189836233366	-0.538201573957139	0.590761546943555	0.9044364769987091	-6.25753168675904	0	Transcript
ENSG00000182963.9	ENST00000587113.1	GJC1	0.146241398284449	-3.8012257282235495	0.538201212487182	0.590761796216076	0.9044364769987091	-4.86801044438609	0	Transcript
ENSG00000198722.14	ENST00000619578.4	UNC13B	-0.161762224662189	-2.17750824534307	-0.538186670927888	0.590771824229808	0.904438286406418	-5.446315021736469	0	Transcript
ENSG00000133641.17	ENST00000547468.1	C12orf29	-0.0285234082310637	-0.38513889507401006	-0.538136553834452	0.590806386112213	0.9044608016733441	-5.70590669100804	0	Transcript
ENSG00000159842.14	ENST00000576964.5	ABR	0.119090388924888	-4.12945060548594	0.538125385488953	0.590814088183401	0.9044608016733441	-5.03302257318642	0	Transcript
ENSG00000267034.1	ENST00000587099.1	RP11-384O8.1	0.0196344600197596	1.9964479047718102	0.538114809023776	0.5908213821165279	0.9044608016733441	-6.13536441528563	0	Transcript
ENSG00000130158.13	ENST00000585609.1	DOCK6	-0.0228908330467001	0.41949223702521704	-0.5381003014116289	0.590831387185955	0.9044608016733441	-5.84797546478735	0	Transcript
ENSG00000255974.7	ENST00000596719.5	CYP2A6	-0.0577714255751716	-1.4235753493088998	-0.538069428961258	0.5908526784077429	0.9044608016733441	-5.46933750986547	0	Transcript
ENSG00000232732.9	ENST00000625205.2	AC073043.1	0.0444620035258106	-1.83381438202961	0.538068243704943	0.5908534958282211	0.9044608016733441	-5.365224547373151	0	Transcript
ENSG00000006025.11	ENST00000007414.7	OSBPL7	0.0245221799700818	1.9541403847692098	0.538063705400673	0.5908566257069859	0.9044608016733441	-6.11367720786863	0	Transcript
ENSG00000238045.9	ENST00000564980.1	AC009133.12	-0.023651895895782	-0.0767855639142256	-0.538027923179416	0.59088130347757	0.9044608016733441	-5.75709659461293	0	Transcript
ENSG00000140859.15	ENST00000565351.5	KIFC3	-0.0128444623884272	1.8887202085657	-0.538024490591659	0.590883670840622	0.9044608016733441	-6.10597175469054	0	Transcript
ENSG00000042062.11	ENST00000462842.1	FAM65C	-0.0344889327296989	-0.781634380130985	-0.538024089389449	0.590883947539235	0.9044608016733441	-5.62292664742792	0	Transcript
ENSG00000180198.15	ENST00000373833.10	RCC1	0.10679348778922199	-0.8708569125381049	0.538022535418645	0.590885019272594	0.9044608016733441	-5.60637532635419	0	Transcript
ENSG00000172530.20	ENST00000565242.1	BANP	0.0435375913487791	-2.19419368222965	0.5380114170429829	0.590892687354104	0.9044608016733441	-5.2472647353182404	0	Transcript
ENSG00000145113.21	ENST00000392407.6	MUC4	0.136237058567429	-3.54115932232167	0.5379694378270129	0.590921639843772	0.9044752028129991	-4.96468243604917	0	Transcript
ENSG00000143702.15	ENST00000523581.1	CEP170	0.0401964674961658	-1.01720212097411	0.5379611082305471	0.5909273847301371	0.9044752028129991	-5.565955863267599	0	Transcript
ENSG00000266770.2	ENST00000581753.2	RN7SL619P	0.0247708511907287	-0.46474295501210494	0.5379568312985991	0.590930334521475	0.9044752028129991	-5.68760468868683	0	Transcript
ENSG00000115568.15	ENST00000450765.5	ZNF142	-0.0172928428173644	3.5095169194977998	-0.537935854110049	0.590944802544577	0.9044752028129991	-6.385895828583809	0	Transcript
ENSG00000272754.1	ENST00000608925.1	AL133245.2	-0.0185854110714894	0.39302154835242803	-0.537933641984947	0.5909463282627161	0.9044752028129991	-5.84649379170382	0	Transcript
ENSG00000025156.12	ENST00000368455.8	HSF2	-0.0188696248834781	2.9257322791607403	-0.5378930222441479	0.5909743443051301	0.90448934689923	-6.28810402694793	0	Transcript
ENSG00000110801.13	ENST00000261817.6	PSMD9	-0.0458188981244273	0.9904891303494741	-0.537883298782717	0.5909810508128039	0.90448934689923	-5.950269122934349	0	Transcript
ENSG00000189376.11	ENST00000523726.1	C8orf76	-0.02654852902386	-0.960401760030943	-0.537881764078506	0.5909821093388101	0.90448934689923	-5.575062650687151	0	Transcript
ENSG00000117519.15	ENST00000474409.1	CNN3	0.0406846311407857	-1.41993281100584	0.537868752219423	0.590991083996671	0.904489542825335	-5.4612571817791	0	Transcript
ENSG00000139266.5	ENST00000266643.5	MARCH9	0.0164162910992292	2.04878743728439	0.53783751491791	0.591012629529428	0.904508977707032	-6.135389350948301	0	Transcript
ENSG00000139132.14	ENST00000546442.5	FGD4	0.0775819006105848	0.652721791696519	0.537813056068613	0.5910294999638579	0.9045115264292759	-5.9665155055421195	0	Transcript
ENSG00000168395.15	ENST00000493578.1	ING5	0.0427049832391884	-0.716041409692112	0.537809448061571	0.591031988597144	0.9045115264292759	-5.63456544796986	0	Transcript
ENSG00000160014.16	ENST00000598871.5	CALM3	0.0611079357830751	-0.26745130300933895	0.537769270278724	0.5910597016659179	0.9045403987250792	-5.776925543591879	0	Transcript
ENSG00000138750.14	ENST00000514987.5	NUP54	-0.0872510317676865	-0.141483774559913	-0.53775312717282	0.591070836720182	0.904543900030058	-5.745409834707121	0	Transcript
ENSG00000124574.14	ENST00000372515.8	ABCC10	0.069848960202434	-1.5178280038548202	0.537712314627248	0.59109898848262	0.9045734423207841	-5.453968330008639	0	Transcript
ENSG00000060971.17	ENST00000421218.1	ACAA1	0.141312877788702	-2.8120220094223796	0.5376858677286169	0.591117231409801	0.9045878202177701	-5.07418994291863	0	Transcript
ENSG00000213930.11	ENST00000489643.6	GALT	-0.0975688882988084	-1.46677923716636	-0.537665232866252	0.5911314654064139	0.9045960629021309	-5.47124484570598	0	Transcript
ENSG00000256594.7	ENST00000633848.1	RP11-705C15.2	-0.0917971780420767	-0.8523867006539481	-0.537613220297298	0.591167344551321	0.9046087203992241	-5.59250722157141	0	Transcript
ENSG00000228215.2	ENST00000430776.2	RP11-541F9.2	0.0221549652254537	-0.19825618458734803	0.5375968945596741	0.5911786065270099	0.9046087203992241	-5.74092076778189	0	Transcript
ENSG00000172954.13	ENST00000465538.5	LCLAT1	0.0437711377162968	-1.07161969326874	0.5375952784855179	0.5911797213480511	0.9046087203992241	-5.564537049393119	0	Transcript
ENSG00000274755.1	ENST00000619197.1	U2	0.0412692427798076	-2.31796182943898	0.53757231643804	0.5911955614275419	0.9046087203992241	-5.213141293422691	0	Transcript
ENSG00000196182.10	ENST00000359297.6	STK40	0.0295947985495614	0.823445199360126	0.537570587555399	0.591196754083406	0.9046087203992241	-5.91758165133317	0	Transcript
ENSG00000225325.1	ENST00000448643.1	RP11-479J7.1	-0.0376062894889382	-2.19164021913031	-0.537566466108627	0.591199597234981	0.9046087203992241	-5.23700204707135	0	Transcript
ENSG00000018189.12	ENST00000512331.5	RUFY3	0.0421477117370522	-0.668025703522938	0.5375454762188371	0.591214077063323	0.9046087203992241	-5.64724548865546	0	Transcript
ENSG00000238121.5	ENST00000417079.5	LINC00426	0.0445350941680576	-1.98842571809473	0.537543166835611	0.591215670196151	0.9046087203992241	-5.327797340280481	0	Transcript
ENSG00000205090.8	ENST00000624426.1	TMEM240	-0.0310778233661237	-1.04795006068903	-0.537537807949484	0.5912193670425421	0.9046087203992241	-5.55304347476462	0	Transcript
ENSG00000134013.15	ENST00000524075.1	LOXL2	0.0569710864971842	-2.61238853118179	0.537514501425495	0.5912354452539721	0.904615397335206	-5.1077544809647595	0	Transcript
ENSG00000257337.6	ENST00000607643.1	RP11-983P16.4	0.0329768045370189	-0.9331165840377259	0.537496311592336	0.591247993811254	0.904615397335206	-5.58751477103711	0	Transcript
ENSG00000148660.20	ENST00000492020.5	CAMK2G	0.0360884855867288	-0.552303655661585	0.537490528662578	0.591251983286756	0.904615397335206	-5.673949218451481	0	Transcript
ENSG00000227518.4	ENST00000422679.1	MIR1302-9	0.0199293707448103	2.40832552460558	0.537480180322148	0.5912591223376639	0.904615397335206	-6.192421364711031	0	Transcript
ENSG00000220804.8	ENST00000456398.5	AC093642.5	0.0274859988877513	2.4916623168874303	0.537456028981411	0.5912757838742478	0.9046165308016629	-6.20548925930344	0	Transcript
ENSG00000108465.14	ENST00000578018.5	CDK5RAP3	0.0628265208902026	-1.22725097499727	0.537421528540172	0.591299585428276	0.9046165308016629	-5.510473726935719	0	Transcript
ENSG00000170827.9	ENST00000624767.1	CELP	-0.024236635843204	-0.569422218233515	-0.53742031191606	0.59130042477473	0.9046165308016629	-5.661501185058629	0	Transcript
ENSG00000177981.10	ENST00000548228.1	ASB8	0.0354146045469621	-1.47769289717509	0.5373782982018811	0.5913294102864151	0.9046165308016629	-5.44729741362738	0	Transcript
ENSG00000106686.16	ENST00000485616.5	SPATA6L	0.023841074629554	0.603484815991437	0.5373500392322991	0.5913489066866939	0.9046165308016629	-5.883817455590429	0	Transcript
ENSG00000066923.17	ENST00000492674.1	STAG3	0.104514311629559	-2.41946422117407	0.537331624998865	0.591361611175989	0.9046165308016629	-5.418461753786841	0	Transcript
ENSG00000109113.18	ENST00000450529.5	RAB34	-0.0338122144520799	0.9482781752996909	-0.537328218344068	0.591363961535225	0.9046165308016629	-5.95140482141274	0	Transcript
ENSG00000175193.12	ENST00000421484.5	PARL	-0.0424924583555947	0.265277238974756	-0.5373268827351351	0.591364883015382	0.9046165308016629	-5.821905116067059	0	Transcript
ENSG00000104728.15	ENST00000524212.1	ARHGEF10	0.0515659038359249	-1.8010860918983103	0.537316668129233	0.591371930427004	0.9046165308016629	-5.370807378543379	0	Transcript
ENSG00000115355.15	ENST00000436346.5	CCDC88A	-0.0178940468956856	6.49371294011951	-0.537308664208581	0.591377452637121	0.9046165308016629	-6.879176511038481	0	Transcript
ENSG00000279880.1	ENST00000624035.1	RP11-855A2.2	0.0155424805871992	0.94200623174888	0.537297278324586	0.5913853082337309	0.9046165308016629	-5.943322505019379	0	Transcript
ENSG00000147996.16	ENST00000476797.5	CBWD5	-0.0472817972707934	-0.7113718447829058	-0.5372766962243171	0.5913995088059829	0.9046165308016629	-5.626354376535691	0	Transcript
ENSG00000112033.13	ENST00000360694.7	PPARD	-0.0110651623565065	4.0489230063426	-0.5372626981533499	0.5914091668324101	0.9046165308016629	-6.47266922511433	0	Transcript
ENSG00000100150.16	ENST00000494060.1	DEPDC5	-0.0830000313316535	-2.8438219524581303	-0.5372488242892609	0.5914187392336011	0.9046165308016629	-5.055881531194481	0	Transcript
ENSG00000054267.20	ENST00000462969.1	ARID4B	0.0314461890138058	-1.2813501511199699	0.537248090379376	0.591419245603523	0.9046165308016629	-5.50054870763601	0	Transcript
ENSG00000198818.9	ENST00000478705.5	SFT2D1	-0.035604169127812994	0.0752301070969281	-0.53724479235115	0.591421521120097	0.9046165308016629	-5.807147244405611	0	Transcript
ENSG00000071242.11	ENST00000503859.5	RPS6KA2	-0.0218512660275598	4.033007912396149	-0.537229970024556	0.5914317480229699	0.9046165308016629	-6.47404697061586	0	Transcript
ENSG00000120500.17	ENST00000374495.7	ARR3	0.0994312241751389	-3.1430769624025796	0.537221550041207	0.591437557562382	0.9046165308016629	-4.9983739282013895	0	Transcript
ENSG00000075142.13	ENST00000488015.5	SRI	0.0348239544965836	-1.0473270591609398	0.5372158567244509	0.5914414857974329	0.9046165308016629	-5.56009744892915	0	Transcript
ENSG00000088305.18	ENST00000348286.6	DNMT3B	-0.10379014403023301	-1.4720952254699702	-0.5371999183723299	0.591452482894664	0.9046165308016629	-5.442785711931631	0	Transcript
ENSG00000187773.8	ENST00000400291.2	FAM69C	-0.0249823631623691	2.6027155168530602	-0.537166030569204	0.591475865014734	0.9046165308016629	-6.23602008910459	0	Transcript
ENSG00000173120.14	ENST00000534486.1	KDM2A	-0.0351334158646376	-1.4906392362398202	-0.537165700546104	0.5914760927282501	0.9046165308016629	-5.443637882326209	0	Transcript
ENSG00000183840.6	ENST00000329321.3	GPR39	0.0812024741102868	-2.17527548284828	0.5371646907395681	0.591476789487598	0.9046165308016629	-5.232975952518901	0	Transcript
ENSG00000067225.17	ENST00000568883.5	PKM	-0.0659398387444612	3.1214945945724	-0.537157155058716	0.591481989065896	0.9046165308016629	-6.404907553558509	0	Transcript
ENSG00000095321.16	ENST00000415948.5	CRAT	0.0946369280437687	-3.0103700652702003	0.537137490426007	0.5914955576535079	0.9046165308016629	-5.004326298104179	0	Transcript
ENSG00000263753.6	ENST00000580684.5	LINC00667	-0.0609093954508601	-0.189083541998499	-0.537120740401238	0.591507115276219	0.9046165308016629	-5.743818280851671	0	Transcript
ENSG00000102858.12	ENST00000590457.5	MGRN1	-0.0447174637160249	-2.18067063759548	-0.537100221470069	0.591521273610093	0.9046165308016629	-5.23980011252901	0	Transcript
ENSG00000159202.17	ENST00000511373.1	UBE2Z	0.0217836470648163	0.32734371474063395	0.537069200366052	0.5915426788789621	0.9046165308016629	-5.8371990098607505	0	Transcript
ENSG00000225496.1	ENST00000427559.1	AC104651.2	-0.0350263564618387	-1.3632156362519499	-0.537067764885845	0.591543669401675	0.9046165308016629	-5.48083353474266	0	Transcript
ENSG00000146122.16	ENST00000631498.1	DAAM2	-0.0171540282661048	4.33043193667101	-0.537031173989075	0.5915689184333051	0.9046165308016629	-6.52342293233167	0	Transcript
ENSG00000115966.16	ENST00000345739.9	ATF2	0.157047908195453	-0.0561840680921128	0.537016292036993	0.591579187656405	0.9046165308016629	-5.78713983722463	0	Transcript
ENSG00000076351.12	ENST00000581516.1	SLC46A1	-0.0262780698129125	-0.40752045077441207	-0.537011806025296	0.5915822832244271	0.9046165308016629	-5.694970054311759	0	Transcript
ENSG00000122515.14	ENST00000480964.5	ZMIZ2	-0.076000588424782	-2.3461742588198997	-0.537002436288004	0.591588748826663	0.9046165308016629	-5.2438798378536395	0	Transcript
ENSG00000279253.1	ENST00000624581.1	RP4-614O4.13	0.0155504947143412	1.69574608133854	0.536998357712689	0.591591563264278	0.9046165308016629	-6.06517317965534	0	Transcript
ENSG00000214046.8	ENST00000397349.6	SMIM7	0.0470390505499379	-0.0289334227901069	0.536957758474474	0.591619579271749	0.9046165308016629	-5.7720196152218906	0	Transcript
ENSG00000130787.13	ENST00000538236.1	HIP1R	0.027223897934577003	0.0694115036039432	0.5369540070012829	0.5916221680532011	0.9046165308016629	-5.79038704644076	0	Transcript
ENSG00000186642.15	ENST00000420501.5	PDE2A	-0.0471354335385573	-0.995552762374717	-0.536953788366104	0.5916223189270761	0.9046165308016629	-5.5843739899006	0	Transcript
ENSG00000240344.8	ENST00000409264.6	PPIL3	-0.0980251930324844	-1.69031855735955	-0.536928311304091	0.5916399000394921	0.9046165308016629	-5.3904480110142	0	Transcript
ENSG00000137142.4	ENST00000377694.1	IGFBPL1	0.0185923417528636	2.14797643026521	0.5369238011998181	0.591643012379908	0.9046165308016629	-6.16964728660828	0	Transcript
ENSG00000198929.12	ENST00000493151.1	NOS1AP	0.0254278941966429	0.12002901791893199	0.536915868471301	0.5916484866289979	0.9046165308016629	-5.79916104065246	0	Transcript
ENSG00000165733.7	ENST00000374518.5	BMS1	-0.008832534606987609	5.42863114809851	-0.5368956113858699	0.591662465825698	0.9046165308016629	-6.700393932077991	0	Transcript
ENSG00000185630.18	ENST00000465089.2	PBX1	0.010026994571994	3.62765550698722	0.536858970331204	0.5916877518102421	0.9046165308016629	-6.407357746737599	0	Transcript
ENSG00000075089.9	ENST00000552376.5	ACTR6	-0.0604259486321582	0.9430797976565909	-0.5368475868740771	0.5916956076332099	0.9046165308016629	-5.96405813191923	0	Transcript
ENSG00000130208.9	ENST00000588802.5	APOC1	-0.0339936291038603	4.2234213286080005	-0.536846979790517	0.5916960265882161	0.9046165308016629	-6.506560691245201	0	Transcript
ENSG00000101882.9	ENST00000477789.5	NKAP	-0.0210322547822551	1.49079300701228	-0.53683674630934	0.5917030888461221	0.9046165308016629	-6.032366401101901	0	Transcript
ENSG00000040531.14	ENST00000381870.7	CTNS	-0.0650922859403351	0.14753083321680802	-0.536834087410448	0.591704923793048	0.9046165308016629	-5.807844854612959	0	Transcript
ENSG00000117054.13	ENST00000541113.5	ACADM	0.181772269813629	-3.74689565617485	0.5368243532280921	0.591711641524053	0.9046165308016629	-4.87301228396405	0	Transcript
ENSG00000120800.4	ENST00000261637.4	UTP20	0.00798193681872106	4.81470619123257	0.5368156993160661	0.591717613770973	0.9046165308016629	-6.60054974576128	0	Transcript
ENSG00000179933.5	ENST00000319074.5	C14orf119	-0.00841081235064595	3.6290388242252796	-0.5368149352862801	0.591718141045353	0.9046165308016629	-6.4065928696332195	0	Transcript
ENSG00000250299.5	ENST00000613769.4	MRPS31P4	0.0617899743623741	-1.36628533108904	0.536789673943432	0.591735574596166	0.9046165308016629	-5.49951845608469	0	Transcript
ENSG00000006837.11	ENST00000519312.5	CDKL3	-0.0380606526151301	-0.3894965266589	-0.536787268540774	0.5917372346433659	0.9046165308016629	-5.69489102312508	0	Transcript
ENSG00000164953.15	ENST00000474944.5	TMEM67	0.103729398887085	-0.8949512644679108	0.536779193878381	0.5917428072481961	0.9046165308016629	-5.592450032592519	0	Transcript
ENSG00000071553.16	ENST00000484908.1	ATP6AP1	0.0942614469899593	-2.3001754487806805	0.536744112989206	0.591767018068609	0.9046165308016629	-5.20772967373961	0	Transcript
ENSG00000173120.14	ENST00000524657.1	KDM2A	-0.0279053183939879	2.01741062981125	-0.536724196177657	0.591780763714457	0.9046165308016629	-6.12895596863846	0	Transcript
ENSG00000144381.16	ENST00000388968.7	HSPD1	-0.0185987240745052	6.69319228364287	-0.5367196426156781	0.591783906389276	0.9046165308016629	-6.913327176639251	0	Transcript
ENSG00000040487.12	ENST00000375155.7	PQLC2	-0.0149628824187336	1.95521414582176	-0.536715920782931	0.591786475045668	0.9046165308016629	-6.113012332825679	0	Transcript
ENSG00000213614.9	ENST00000565873.1	HEXA	0.0282528122093937	0.287586425545875	0.536714918612976	0.591787166703167	0.9046165308016629	-5.827674180710889	0	Transcript
ENSG00000088325.15	ENST00000340513.4	TPX2	-0.0500623213433339	0.243924267135936	-0.536710730240201	0.5917900573540671	0.9046165308016629	-5.827023526040269	0	Transcript
ENSG00000135537.16	ENST00000430458.1	LACE1	-0.0588327763665728	-1.8513020278246	-0.536709801376258	0.591790698420474	0.9046165308016629	-5.33618460138448	0	Transcript
ENSG00000164180.13	ENST00000506536.5	TMEM161B	0.109198144853585	-1.46951717204332	0.5366876329979989	0.591805998283241	0.9046165308016629	-5.471618958249411	0	Transcript
ENSG00000214290.7	ENST00000398035.6	COLCA2	0.06045131388566901	-1.8677070311886799	0.536681574850938	0.591810179442594	0.9046165308016629	-5.34735598002608	0	Transcript
ENSG00000181090.18	ENST00000460843.5	EHMT1	0.014911686053166002	3.55990571752999	0.536677902694134	0.591812713866532	0.9046165308016629	-6.39394979681429	0	Transcript
ENSG00000079246.15	ENST00000392132.6	XRCC5	-0.00674150775689345	7.137188254777651	-0.5366656633502729	0.5918211611688721	0.9046165308016629	-6.998382460364519	0	Transcript
ENSG00000167613.15	ENST00000434277.6	LAIR1	-0.0938349846373972	-2.4842806719162103	-0.5366579509866161	0.591826484086323	0.9046165308016629	-5.3442746519623	0	Transcript
ENSG00000132128.16	ENST00000496156.5	LRRC41	-0.0489112205715977	-1.73267274478741	-0.536628705462089	0.591846668956556	0.9046165308016629	-5.37847444689461	0	Transcript
ENSG00000156500.14	ENST00000495147.5	FAM122C	-0.151653734824273	-3.7190576910056206	-0.5366208644055829	0.591852080802936	0.9046165308016629	-4.8651778562768095	0	Transcript
ENSG00000280098.1	ENST00000623202.1	AC011155.1	-0.0305365879499503	-1.0794048446661602	-0.536611471141579	0.5918585640029069	0.9046165308016629	-5.5625325434899295	0	Transcript
ENSG00000090539.15	ENST00000450923.5	CHRD	-0.12246076253025001	-1.45615310638181	-0.536607189336456	0.5918615193016079	0.9046165308016629	-5.45959678938339	0	Transcript
ENSG00000088682.13	ENST00000564655.5	COQ9	0.15807725757751098	-3.74019278956442	0.5365775406632829	0.591881982980353	0.9046276599936421	-4.88297104920689	0	Transcript
ENSG00000140474.12	ENST00000565790.5	ULK3	-0.0519925711761285	-1.3167603844176698	-0.5365710009649399	0.591886496760347	0.9046276599936421	-5.4882447443329205	0	Transcript
ENSG00000172053.16	ENST00000482248.7	QARS	0.109067154641411	-2.8851885302705402	0.536514806437645	0.5919252835662521	0.904657676265009	-5.03664909728948	0	Transcript
ENSG00000006125.16	ENST00000610402.4	AP2B1	0.0153696758268529	5.6241014679206005	0.536500531881568	0.591935136392665	0.904657676265009	-6.739592579070799	0	Transcript
ENSG00000168264.10	ENST00000366609.3	IRF2BP2	0.0133185154181067	5.607562060180809	0.536459566340233	0.5919634127438149	0.904657676265009	-6.72813779214007	0	Transcript
ENSG00000182568.16	ENST00000417717.6	SATB1	-0.0302775489863873	2.8290152876402	-0.536458056180877	0.5919644551390171	0.904657676265009	-6.26678333722189	0	Transcript
ENSG00000162736.15	ENST00000491390.1	NCSTN	-0.0537119831249533	-1.2367054877547499	-0.536452714732385	0.5919681421078821	0.904657676265009	-5.5027116645236696	0	Transcript
ENSG00000173988.12	ENST00000446175.5	LRRC63	0.107591471007459	-1.40022121488365	0.5364464315577679	0.5919724791227571	0.904657676265009	-5.50303590294384	0	Transcript
ENSG00000164465.18	ENST00000338728.9	DCBLD1	0.0204023179984674	0.620659689008992	0.5364403585661861	0.591976671070919	0.904657676265009	-5.8881769816098295	0	Transcript
ENSG00000186871.6	ENST00000373657.2	ERCC6L	-0.0194715741098947	0.39281919022268497	-0.536439994571919	0.591976922322336	0.904657676265009	-5.844749768089611	0	Transcript
ENSG00000172995.16	ENST00000434383.6	ARPP21	-0.0272802539806264	4.8247556565168095	-0.5363949846696789	0.592007991327033	0.9046664035703922	-6.6156212164233805	0	Transcript
ENSG00000146574.15	ENST00000468078.1	CCZ1B	0.0511190862761053	0.215500926764467	0.536359895445136	0.592032212902578	0.9046664035703922	-5.81689607564212	0	Transcript
ENSG00000127511.9	ENST00000599880.1	SIN3B	0.050790027208201	-2.05495408063041	0.5363439595521821	0.59204321336589	0.9046664035703922	-5.30060961844095	0	Transcript
ENSG00000055130.15	ENST00000409469.5	CUL1	0.0489368456954366	0.274092086102247	0.5363405103118061	0.5920455943708299	0.9046664035703922	-5.83469023071417	0	Transcript
ENSG00000131779.10	ENST00000537888.1	PEX11B	0.10876255590176	-0.738525631061848	0.536338948607722	0.592046672414033	0.9046664035703922	-5.649186847180691	0	Transcript
ENSG00000132321.16	ENST00000409100.1	IQCA1	-0.107150923786683	-3.0591183680670695	-0.536336778859001	0.5920481701915129	0.9046664035703922	-5.040390979156419	0	Transcript
ENSG00000080200.9	ENST00000495403.1	CRYBG3	0.0408117089835261	-1.1458784288229198	0.536329565891179	0.592053149315546	0.9046664035703922	-5.5362452834735	0	Transcript
ENSG00000199899.2	ENST00000363029.2	Y_RNA	-0.0514692794624414	-2.03345713806582	-0.5363215622380539	0.5920586742735839	0.9046664035703922	-5.27749994971834	0	Transcript
ENSG00000197157.10	ENST00000470463.1	SND1	-0.0404645720801326	-1.00285427685824	-0.536313304854449	0.592064374407828	0.9046664035703922	-5.56868810030173	0	Transcript
ENSG00000150403.17	ENST00000460039.5	TMCO3	0.0863993099948604	-2.40408735054124	0.5363035375398071	0.5920711168915179	0.9046664035703922	-5.210565236469741	0	Transcript
ENSG00000174744.13	ENST00000529544.1	BRMS1	0.0523189115431107	-2.0429928609848003	0.536276499658268	0.592089781620219	0.904681402436453	-5.295675891974	0	Transcript
ENSG00000187266.13	ENST00000591958.5	EPOR	-0.0875391975663554	-2.5962889278863197	-0.536209028749988	0.59213635916627	0.90468924399972	-5.14399431005477	0	Transcript
ENSG00000175203.15	ENST00000547345.5	DCTN2	-0.120902412297577	-3.18684215809196	-0.536205795167914	0.592138591464344	0.90468924399972	-4.97614402737784	0	Transcript
ENSG00000108479.11	ENST00000225614.6	GALK1	-0.0213636049752752	0.8083598114702009	-0.5361929359385821	0.592147468850571	0.90468924399972	-5.9200136784856	0	Transcript
ENSG00000189144.13	ENST00000536220.5	ZNF573	-0.0288482535401137	2.4085678232443	-0.5361823116965929	0.592154803356551	0.90468924399972	-6.209030028073419	0	Transcript
ENSG00000139624.12	ENST00000317551.10	CERS5	-0.12068848035005802	-1.33741894141923	-0.536165544926557	0.592166378476923	0.90468924399972	-5.598328947499571	0	Transcript
ENSG00000141456.14	ENST00000573523.5	PELP1	0.0555426790881383	0.502698258562078	0.53613383150456	0.5921882724646329	0.90468924399972	-5.8680651672313	0	Transcript
ENSG00000126814.6	ENST00000553903.1	TRMT5	0.0831084220420843	-2.2168049533438197	0.53612836036816	0.59219204960951	0.90468924399972	-5.2652001660905	0	Transcript
ENSG00000179818.13	ENST00000458698.6	PCBP1-AS1	-0.0155678811852454	1.10299166620882	-0.536110516048136	0.5922043689887211	0.90468924399972	-5.970669676994751	0	Transcript
ENSG00000115317.11	ENST00000462909.5	HTRA2	-0.15185305690010098	-2.19599908838192	-0.5361025568276371	0.592209863921279	0.90468924399972	-5.24239070421246	0	Transcript
ENSG00000127837.9	ENST00000444053.5	AAMP	0.0260544959217849	2.68047235643898	0.536096331521237	0.5922141618005929	0.90468924399972	-6.24983185117181	0	Transcript
ENSG00000166428.12	ENST00000472702.1	PLD4	0.0527249669032915	-1.2164290391194799	0.5360933293731911	0.59221623445391	0.90468924399972	-5.52163718221436	0	Transcript
ENSG00000167552.13	ENST00000550254.1	TUBA1A	-0.0848683575806817	-1.66093105151353	-0.536068309298254	0.592233508196171	0.90468924399972	-5.39855929225303	0	Transcript
ENSG00000182095.14	ENST00000430969.5	TNRC18	-0.0111084737092972	5.48163732953864	-0.5360513821300711	0.5922451947652541	0.90468924399972	-6.7083949080454195	0	Transcript
ENSG00000168763.15	ENST00000465224.5	CNNM3	-0.014083426320421998	2.07835898842183	-0.536044757375112	0.592249768545424	0.90468924399972	-6.136477803165151	0	Transcript
ENSG00000003509.15	ENST00000455230.5	NDUFAF7	-0.047243407032137995	-0.903735218761119	-0.536041790347344	0.5922518170087719	0.90468924399972	-5.59196290545809	0	Transcript
ENSG00000206530.9	ENST00000461734.1	CFAP44	0.112697027139776	-2.0516243368189198	0.536038447427423	0.5922541249954411	0.90468924399972	-5.32438053667733	0	Transcript
ENSG00000135486.17	ENST00000547870.1	HNRNPA1	-0.0356579743555707	-0.815355338230803	-0.536013048921462	0.59227166052336	0.90468924399972	-5.61068823254375	0	Transcript
ENSG00000162032.15	ENST00000563741.5	SPSB3	0.11275317796653	-1.90509011350409	0.536008101453412	0.592275076360937	0.90468924399972	-5.3329469472286	0	Transcript
ENSG00000166199.12	ENST00000302708.8	ALKBH3	0.0335011373788921	1.55532283544871	0.5360061150546479	0.5922764478156101	0.90468924399972	-6.05895800053201	0	Transcript
ENSG00000135824.12	ENST00000367556.5	RGS8	0.0293495654285684	1.38145228030052	0.535995630753209	0.5922836864388951	0.90468924399972	-6.04899232866397	0	Transcript
ENSG00000131730.15	ENST00000505060.1	CKMT2	0.11304543262899902	-2.86268136055008	0.535940269285785	0.5923219100530009	0.90468924399972	-5.05074202402709	0	Transcript
ENSG00000164587.11	ENST00000521466.5	RPS14	-0.0177260168171013	6.1142820795761	-0.535931469488509	0.5923279858646701	0.90468924399972	-6.814734107863691	0	Transcript
ENSG00000248554.1	ENST00000512498.1	RP11-159F24.6	-0.0346083201793837	-1.15140340988569	-0.535925000003182	0.59233245273298	0.90468924399972	-5.53475741709519	0	Transcript
ENSG00000136861.17	ENST00000482047.1	CDK5RAP2	0.113113113980644	-2.92823357971664	0.535916586361556	0.592338261970874	0.90468924399972	-5.07619318447594	0	Transcript
ENSG00000115145.9	ENST00000463854.5	STAM2	0.0466690013119317	1.3825502232790903	0.535901794114312	0.5923484754102409	0.90468924399972	-6.01809356386665	0	Transcript
ENSG00000035115.21	ENST00000462719.1	SH3YL1	-0.0567233092536621	-1.61802774392319	-0.535900169448665	0.5923495971801079	0.90468924399972	-5.401369709128571	0	Transcript
ENSG00000056097.15	ENST00000505366.1	ZFR	-0.0630365437557366	-2.0082541743624898	-0.535898110639601	0.592351018710905	0.90468924399972	-5.315538899272269	0	Transcript
ENSG00000136153.19	ENST00000482116.1	LMO7	-0.0409305317263665	0.0221435317937506	-0.535896487713146	0.5923521392821409	0.90468924399972	-5.796814231581041	0	Transcript
ENSG00000115204.14	ENST00000357186.10	MPV17	-0.01744356815418	0.8090864425959801	-0.535889929705663	0.592356667355897	0.90468924399972	-5.91733244270282	0	Transcript
ENSG00000091651.8	ENST00000569239.5	ORC6	0.009136087542524129	3.34000218552852	0.535884564902065	0.5923603715761511	0.90468924399972	-6.35992073356975	0	Transcript
ENSG00000217128.11	ENST00000510461.5	FNIP1	-0.0102696360811824	4.85211160258622	-0.535830461035168	0.592397729111309	0.904732783958015	-6.60636793910654	0	Transcript
ENSG00000124194.16	ENST00000342560.9	GDAP1L1	0.0316613338895331	1.8757338000707098	0.535802025733889	0.5924173634991011	0.9047343095207241	-6.132035396097809	0	Transcript
ENSG00000204084.12	ENST00000470364.5	INPP5B	0.0457017789599907	-1.6552168057194998	0.535794539253984	0.59242253291389	0.9047343095207241	-5.40396001829059	0	Transcript
ENSG00000136854.18	ENST00000637521.1	STXBP1	0.187220530167441	-2.1623551481590604	0.535790567929007	0.5924252751224399	0.9047343095207241	-5.29092686228544	0	Transcript
ENSG00000113361.12	ENST00000265071.2	CDH6	-0.0165715358933954	5.769474194666491	-0.535768301051886	0.5924406505578941	0.9047391920758	-6.7685296104419805	0	Transcript
ENSG00000060688.12	ENST00000486941.1	SNRNP40	0.0453167109027653	-1.4735156020761102	0.5357603071971251	0.592446170415732	0.9047391920758	-5.456288477363301	0	Transcript
ENSG00000126106.13	ENST00000372235.7	TMEM53	-0.076107671484011	-2.2207940053367	-0.535746547972964	0.5924556713895429	0.9047401875780541	-5.319553706427089	0	Transcript
ENSG00000188352.12	ENST00000603648.1	FOCAD	-0.037458044655891996	-1.60659071062032	-0.53572443855282	0.5924709384599499	0.9047432585734041	-5.4134730992195	0	Transcript
ENSG00000127914.16	ENST00000493453.1	AKAP9	0.0364964135428551	1.9506398808135101	0.535718005549752	0.592475380632673	0.9047432585734041	-6.118342268507379	0	Transcript
ENSG00000013561.17	ENST00000394514.6	RNF14	0.00803584695148462	5.11855342754946	0.53568068337155	0.5925011529674711	0.9047614841238771	-6.65281467047446	0	Transcript
ENSG00000261114.1	ENST00000570210.1	RP11-325K4.2	-0.0353017898057794	-0.575927378678141	-0.53567509161655	0.5925050143241379	0.9047614841238771	-5.6586516054326905	0	Transcript
ENSG00000102967.11	ENST00000571392.1	DHODH	0.024582757548060004	0.7603097608144	0.535628025571013	0.592537515990758	0.904795655814029	-5.9154494653594805	0	Transcript
ENSG00000104635.13	ENST00000359741.9	SLC39A14	0.11262238418839698	0.3751552706736261	0.535608661481193	0.592550888187282	0.904795655814029	-5.863143993310749	0	Transcript
ENSG00000226091.7	ENST00000536560.1	LINC00937	0.0197994492528712	0.13840073141625	0.535598536075801	0.592557880510878	0.904795655814029	-5.80688187457869	0	Transcript
ENSG00000085831.15	ENST00000447632.6	TTC39A	-0.15775452286790698	-2.88478163725645	-0.5355914253118971	0.5925627910295439	0.904795655814029	-5.1329233742149105	0	Transcript
ENSG00000163879.10	ENST00000497858.1	DNALI1	-0.0315752059192795	0.84922130161354	-0.53555659927269	0.5925868413063	0.904806212045521	-5.92534102530764	0	Transcript
ENSG00000235979.8	ENST00000609396.3	AC004448.5	0.0235596105509904	-0.40767153035109105	0.535555784578438	0.592587403925823	0.904806212045521	-5.699012678407549	0	Transcript
ENSG00000270050.1	ENST00000602441.1	RP4-769N13.7	-0.04341198502258101	-2.36409022228668	-0.535511890568607	0.5926177170439879	0.9048344735619721	-5.18184056824576	0	Transcript
ENSG00000185823.3	ENST00000329468.3	NPAP1	-0.0139009649554044	2.92104647174716	-0.535493440952373	0.5926304585263249	0.9048344735619721	-6.294093820151369	0	Transcript
ENSG00000129255.15	ENST00000396501.8	MPDU1	-0.0823504223451534	-0.923467015825237	-0.535490537960542	0.592632463371875	0.9048344735619721	-5.59280617293756	0	Transcript
ENSG00000186522.14	ENST00000437928.5	SEPT10	-0.0291455887533654	0.88956643889356	-0.535469079505999	0.59264728296861	0.9048435878144351	-5.932906755915281	0	Transcript
ENSG00000108309.12	ENST00000426726.7	RUNDC3A	-0.0370741176220867	2.62770926046467	-0.535443909659168	0.592664665937396	0.904852107192589	-6.2335161193426005	0	Transcript
ENSG00000149554.12	ENST00000532449.5	CHEK1	-0.15544676032482702	-2.6813238763108	-0.53543187782845	0.592672975524114	0.904852107192589	-5.1856181638485195	0	Transcript
ENSG00000025434.18	ENST00000441012.6	NR1H3	-0.135059359247784	-2.8615717824667	-0.5354225560587751	0.5926794134884571	0.904852107192589	-5.0629538926474495	0	Transcript
ENSG00000267054.1	ENST00000590117.1	CTD-2540B15.10	0.0393757327869247	-1.8945045817051798	0.5353729170587379	0.592713696588915	0.9048682035950569	-5.33318824301657	0	Transcript
ENSG00000104915.14	ENST00000589083.5	STX10	0.0234935883006375	1.43298322974278	0.5353451227213429	0.59273289310476	0.9048682035950569	-6.023831315979621	0	Transcript
ENSG00000170325.14	ENST00000526082.5	PRDM10	-0.10695124940283698	-3.13974902596511	-0.535333116260904	0.592741185609272	0.9048682035950569	-5.23224133055528	0	Transcript
ENSG00000122507.20	ENST00000627264.1	BBS9	-0.0468458938246378	-0.15853314607625402	-0.5353291671594729	0.592743913147645	0.9048682035950569	-5.744286662764111	0	Transcript
ENSG00000204128.5	ENST00000373640.4	C2orf72	0.0257921986416795	2.68061164404968	0.535324623347513	0.592747051443767	0.9048682035950569	-6.24217950890171	0	Transcript
ENSG00000174238.14	ENST00000313486.11	PITPNA	0.0245782462977083	4.68423666553671	0.535323621473455	0.5927477434138959	0.9048682035950569	-6.587885998489599	0	Transcript
ENSG00000133142.17	ENST00000415568.2	TCEAL4	-0.11956522244334401	-3.46332306977752	-0.535317590201063	0.5927519090754101	0.9048682035950569	-4.97245095571384	0	Transcript
ENSG00000112992.16	ENST00000264663.9	NNT	0.0097002450094962	4.69319058046067	0.535290113408341	0.592770886836496	0.9048836634174959	-6.58018271151353	0	Transcript
ENSG00000018610.13	ENST00000469448.1	CXorf56	0.051803277975825	-1.8562930958423	0.535245206933209	0.592801903589683	0.9048937353066909	-5.36589575150854	0	Transcript
ENSG00000021461.16	ENST00000417625.5	CYP3A43	0.0480342182730826	-2.1497299964191003	0.535191124440186	0.5928392591794449	0.9048937353066909	-5.25425780481671	0	Transcript
ENSG00000130021.13	ENST00000424830.6	PUDP	0.0558078213833824	-0.859874546947862	0.535161314100663	0.592859850091581	0.9048937353066909	-5.615048685071441	0	Transcript
ENSG00000205423.11	ENST00000458059.7	CNEP1R1	0.0931503065259535	-2.80895819812677	0.5351553077871339	0.592863998875651	0.9048937353066909	-5.12330523494362	0	Transcript
ENSG00000184162.14	ENST00000539693.1	NR2C2AP	-0.0453254807552159	-1.83530761221033	-0.535118340672191	0.5928895337305601	0.9048937353066909	-5.32722607840562	0	Transcript
ENSG00000131089.14	ENST00000637040.1	ARHGEF9	-0.11336150805989	0.280666471711005	-0.535117313731538	0.592890243092048	0.9048937353066909	-5.843975757533141	0	Transcript
ENSG00000224138.1	ENST00000418215.1	AC000123.4	0.0231270614929243	-0.147899699102501	0.5350967558090121	0.5929044436038841	0.9048937353066909	-5.748694439783571	0	Transcript
ENSG00000060749.14	ENST00000527788.5	QSER1	-0.0207347570766553	3.45675514272849	-0.535088076300106	0.592910439075206	0.9048937353066909	-6.37693762363783	0	Transcript
ENSG00000135845.9	ENST00000465374.1	PIGC	-0.0343747590823341	-1.6681678854664799	-0.535085255946557	0.592912387273098	0.9048937353066909	-5.3976019264863	0	Transcript
ENSG00000228335.1	ENST00000434352.1	AC073063.10	-0.0388776455435081	-1.7454433192343102	-0.535077025475929	0.592918072600395	0.9048937353066909	-5.35800847047447	0	Transcript
ENSG00000233264.2	ENST00000454684.1	AC006042.8	0.0218740514017139	0.4702754993525539	0.535036817819919	0.5929458470330671	0.9048937353066909	-5.8735629877606295	0	Transcript
ENSG00000147488.11	ENST00000517456.5	ST18	-0.0472859997096266	-1.3031093381912802	-0.535032720071547	0.592948677687703	0.9048937353066909	-5.48453656241413	0	Transcript
ENSG00000198954.7	ENST00000638119.1	KIF1BP	-0.109526024014185	-1.3164218332111002	-0.535027520647894	0.59295226936977	0.9048937353066909	-5.499589429933651	0	Transcript
ENSG00000065361.14	ENST00000551176.1	ERBB3	0.0490839607935844	-2.53560553099604	0.5350062394140711	0.592966970223841	0.9048937353066909	-5.15462170219781	0	Transcript
ENSG00000090520.11	ENST00000464877.1	DNAJB11	-0.0365580159672521	-1.00764652442153	-0.534976971384157	0.59298718854716	0.9048937353066909	-5.5631936084118	0	Transcript
ENSG00000229117.8	ENST00000358888.7	RPL41	0.0280185273818922	1.4655794347873201	0.534973902211001	0.592989308747022	0.9048937353066909	-6.0342881551950995	0	Transcript
ENSG00000109171.14	ENST00000506375.1	SLAIN2	-0.0177016570129748	1.07746271311621	-0.534956647687941	0.5930012283210611	0.9048937353066909	-5.965285327527731	0	Transcript
ENSG00000185658.13	ENST00000445245.5	BRWD1	-0.172529322898783	-2.8559652421788595	-0.5349527517616429	0.5930039196759611	0.9048937353066909	-5.09301137334062	0	Transcript
ENSG00000204618.8	ENST00000244360.6	RNF39	-0.042948536492272	0.5627922677381949	-0.534925649370007	0.5930226425046021	0.9048937353066909	-5.87605312883458	0	Transcript
ENSG00000197912.13	ENST00000569820.5	SPG7	-0.0412687468290126	-0.310819167964987	-0.534922756803218	0.593024640758791	0.9048937353066909	-5.72088469500911	0	Transcript
ENSG00000164035.9	ENST00000502569.1	EMCN	-0.10108483030567	-2.58137374834259	-0.534920556853647	0.593026160538547	0.9048937353066909	-5.114876783114901	0	Transcript
ENSG00000112964.13	ENST00000612626.4	GHR	-0.15731797701041902	-4.3008195803441	-0.534903115995771	0.5930382091793771	0.9048937353066909	-4.8043003242323	0	Transcript
ENSG00000198722.14	ENST00000396787.5	UNC13B	-0.137135528532184	-1.16039097711883	-0.534902369834207	0.593038724651527	0.9048937353066909	-5.53465264250407	0	Transcript
ENSG00000105928.13	ENST00000415480.5	DFNA5	0.0646351246237642	-2.54201023812106	0.534894724829753	0.593044006075726	0.9048937353066909	-5.17381480272408	0	Transcript
ENSG00000157766.15	ENST00000352105.11	ACAN	0.168818306125327	-2.2536070526421	0.5348823405472529	0.5930525615972729	0.9048937353066909	-5.21113077562755	0	Transcript
ENSG00000175061.17	ENST00000491009.5	LRRC75A-AS1	0.0688128516365977	-0.7005394947493481	0.5348787902112999	0.5930550143114649	0.9048937353066909	-5.6416749942522095	0	Transcript
ENSG00000213920.8	ENST00000532742.5	MDP1	-0.0598635274592558	-1.78425112249246	-0.534846103503383	0.593077595816959	0.9048937353066909	-5.37147094664338	0	Transcript
ENSG00000072736.18	ENST00000570212.5	NFATC3	-0.134454389318623	0.507872374572772	-0.534844224647377	0.59307889383052	0.9048937353066909	-5.85871518880451	0	Transcript
ENSG00000156030.13	ENST00000286523.9	ELMSAN1	-0.0324847683181945	2.9341449628797203	-0.5348285963524609	0.593089690737704	0.9048937353066909	-6.29125896549679	0	Transcript
ENSG00000124783.12	ENST00000479365.5	SSR1	-0.0900851553818595	-0.699677952199347	-0.534825320434382	0.593091953938057	0.9048937353066909	-5.76113554964622	0	Transcript
