## Supplementary material for "Genetic and environmental regulation of caudate nucleus transcriptome: insight into schizophrenia risk and the dopamine system": Data S4: BrainSeq_Phase3_Caudate_DifferentialExpression_DxSZ_all.txt (part 16 of 103)

gencodeID	Feature_ID	Symbol	logFC	AveExpr	t	P.Value	adj.P.Val	B	CtrlvsSZ	Feature_Type
ENSG00000165194.15	ENST00000373034.8	PCDH19	0.0424090994376443	0.514425501272691	0.53480784634649	0.593104026151347	0.9048937353066909	-5.869841680115121	0	Transcript
ENSG00000073712.14	ENST00000553768.1	FERMT2	0.0706295118773889	-0.630281288227751	0.534798700648847	0.593110344627066	0.9048937353066909	-5.6540360763677	0	Transcript
ENSG00000182196.13	ENST00000539576.5	ARL6IP4	0.0464542551313821	0.12049666293593699	0.534789186343813	0.593116917794934	0.9048937353066909	-5.794628667598129	0	Transcript
ENSG00000149636.15	ENST00000373734.8	DSN1	0.13588170343054598	-3.5169806758330697	0.5347774459028479	0.593125028984189	0.9048937353066909	-4.947851321213281	0	Transcript
ENSG00000228697.2	ENST00000422253.1	RP5-968D22.3	-0.0129239510745683	1.33412829442765	-0.534767547770501	0.593131867406221	0.9048937353066909	-6.01122130225889	0	Transcript
ENSG00000158458.19	ENST00000518130.1	NRG2	-0.0616403085075999	-1.4710914230266299	-0.5347107146267489	0.593171132992556	0.9048937353066909	-5.43467119815486	0	Transcript
ENSG00000259621.1	ENST00000558736.1	RP11-654A16.1	0.0416869596528941	-2.5379899675579503	0.5347093189979021	0.5931720972369421	0.9048937353066909	-5.14586915806376	0	Transcript
ENSG00000136531.14	ENST00000636071.1	SCN2A	-0.0301939438181002	3.3376836870489	-0.5347071911773379	0.593173567356288	0.9048937353066909	-6.362563612971799	0	Transcript
ENSG00000151466.11	ENST00000281142.9	SCLT1	-0.00978518744093542	4.70545611978053	-0.534704924546778	0.5931751333818339	0.9048937353066909	-6.581152010967701	0	Transcript
ENSG00000033627.15	ENST00000585525.5	ATP6V0A1	0.0741788475168284	1.05914238443097	0.5346995330140081	0.593178858424424	0.9048937353066909	-6.03669830190337	0	Transcript
ENSG00000170624.13	ENST00000435422.7	SGCD	0.0202777003594471	3.64347743047381	0.5346799185928289	0.5931924102373841	0.9048937353066909	-6.41192784732446	0	Transcript
ENSG00000204010.3	ENST00000371809.3	IFIT1B	0.0465369878966612	-2.32192860940293	0.534674389806101	0.593196230160876	0.9048937353066909	-5.19505740699594	0	Transcript
ENSG00000178896.7	ENST00000316052.5	EXOSC4	0.0135600710364923	1.9491424840856102	0.534667158081007	0.593201226687663	0.9048937353066909	-6.119406369858219	0	Transcript
ENSG00000184949.15	ENST00000540952.5	FAM227A	-0.0828946861367319	-1.19539806162327	-0.53464797154647	0.593214483097565	0.9048937353066909	-5.520155378426581	0	Transcript
ENSG00000104327.7	ENST00000523716.5	CALB1	-0.11946818692452699	-3.01330235659294	-0.5346468535861639	0.5932152555257819	0.9048937353066909	-5.13752830936401	0	Transcript
ENSG00000084234.16	ENST00000533860.5	APLP2	-0.019580681163494998	0.6785934194045771	-0.534637953573011	0.5932214047957529	0.9048937353066909	-5.896090508910871	0	Transcript
ENSG00000258659.6	ENST00000514226.5	TRIM34	0.0619288325878712	-0.967896083449119	0.5346323095943061	0.593225304394931	0.9048937353066909	-5.58348864976446	0	Transcript
ENSG00000121989.14	ENST00000462659.1	ACVR2A	-0.0474902587389038	0.249276675321213	-0.534630030936891	0.593226878793046	0.9048937353066909	-5.8148517878350905	0	Transcript
ENSG00000117114.19	ENST00000449420.5	ADGRL2	0.0811743987362637	0.8497822031214559	0.534619196453294	0.593234364714515	0.9048937353066909	-5.9967826827645005	0	Transcript
ENSG00000115414.18	ENST00000456923.5	FN1	0.122533951656234	0.505400731763826	0.534611134824339	0.593239934802479	0.9048937353066909	-5.90349608941308	0	Transcript
ENSG00000196597.11	ENST00000289032.12	ZNF782	-0.139965280643664	-1.6821019484630702	-0.5345921111291331	0.5932530790968841	0.9048937353066909	-5.4212727390443005	0	Transcript
ENSG00000213719.8	ENST00000375779.6	CLIC1	-0.165711102144108	-1.16437305462052	-0.5345858134922411	0.593257430436297	0.9048937353066909	-5.543341679160791	0	Transcript
ENSG00000224886.2	ENST00000452173.2	RP11-119F19.4	-0.0340102573796262	-0.420324870058035	-0.534563683731535	0.593272721065891	0.9048937353066909	-5.70153439062949	0	Transcript
ENSG00000100593.17	ENST00000342219.8	ISM2	0.0565916204803134	0.0948966934149068	0.534548365211783	0.5932833055527089	0.9048937353066909	-5.80913682726215	0	Transcript
ENSG00000277399.4	ENST00000616987.4	GPR179	0.031710106007228	2.4956680863063196	0.5345250539431741	0.5932994128771579	0.9048937353066909	-6.217666167393579	0	Transcript
ENSG00000165898.13	ENST00000298818.12	ISCA2	0.0306167286271128	1.0575577770223699	0.534522119658658	0.593301440386071	0.9048937353066909	-5.989267450818581	0	Transcript
ENSG00000103067.12	ENST00000562567.6	ESRP2	0.0281480990031229	-1.2075917795103	0.534521349825736	0.593301972319717	0.9048937353066909	-5.527164485179489	0	Transcript
ENSG00000164081.12	ENST00000457927.5	TEX264	0.0958158174449927	-2.7134813027607994	0.5345177004036861	0.593304493974243	0.9048937353066909	-5.09266864834757	0	Transcript
ENSG00000118257.16	ENST00000467850.1	NRP2	0.0826899886882948	-2.66094959233618	0.5345174851039479	0.593304642740846	0.9048937353066909	-5.10221244078026	0	Transcript
ENSG00000171928.13	ENST00000572845.1	TVP23B	-0.0674326292285038	-1.15627040746305	-0.534511873159459	0.5933085204567571	0.9048937353066909	-5.53619071337659	0	Transcript
ENSG00000155629.14	ENST00000339364.9	PIK3AP1	-0.0201589322327831	2.85638973398625	-0.5344857071804701	0.5933266006599079	0.904907811776625	-6.280457761341139	0	Transcript
ENSG00000011590.13	ENST00000442282.1	ZBTB32	-0.0309870051352518	-1.49967075284537	-0.534468648579166	0.59333838797147	0.9049122904112751	-5.44876122711637	0	Transcript
ENSG00000167272.10	ENST00000357500.4	POP5	0.0201500321237781	1.672692973676	0.534441901738008	0.593356869970213	0.904914009866935	-6.07675005041746	0	Transcript
ENSG00000143155.12	ENST00000367830.3	TIPRL	-0.0440055553770074	-0.48472365536322704	-0.5344413995516649	0.5933572169822211	0.904914009866935	-5.6820636855663	0	Transcript
ENSG00000102595.18	ENST00000376747.7	UGGT2	0.00995748945093862	4.33536052432611	0.534367506785125	0.5934082780841751	0.904978382774782	-6.5202880460083605	0	Transcript
ENSG00000213703.2	ENST00000258651.4	RP5-849H19.2	-0.0325013047914406	-1.28177828073436	-0.534339218436349	0.593427826327406	0.9049804342310129	-5.501710054834451	0	Transcript
ENSG00000075702.16	ENST00000270301.11	WDR62	-0.123703917958889	-2.6017472842798304	-0.534335032039657	0.593430719299804	0.9049804342310129	-5.0876796873527095	0	Transcript
ENSG00000102978.12	ENST00000567982.5	POLR2C	-0.0332117439504382	-0.5981224561569399	-0.534314446133813	0.593444945102255	0.9049804342310129	-5.65337281568784	0	Transcript
ENSG00000086504.15	ENST00000469744.1	MRPL28	-0.170278548696553	-3.3855652068798197	-0.534314324684677	0.5934450290296279	0.9049804342310129	-4.93889830801592	0	Transcript
ENSG00000205707.10	ENST00000557540.6	LYRM5	-0.0240952396761233	1.33593746591952	-0.53427336607302	0.5934733337716751	0.9050092848873499	-6.01267065589093	0	Transcript
ENSG00000269713.7	ENST00000615421.4	NBPF9	-0.0287422330166714	1.32298987263868	-0.5342394427139411	0.59349677722188	0.9050092848873499	-6.00439891572729	0	Transcript
ENSG00000069974.15	ENST00000561545.1	RAB27A	-0.0481775513588707	-1.68285894091993	-0.5342334583516439	0.593500912885381	0.9050092848873499	-5.3914052263712	0	Transcript
ENSG00000196867.7	ENST00000301318.7	ZFP28	-0.00999818300884168	3.2403595488310297	-0.534223189599118	0.593508009429282	0.9050092848873499	-6.340053171780901	0	Transcript
ENSG00000136111.12	ENST00000377636.7	TBC1D4	-0.0416016998380891	3.06750659190094	-0.534222904282414	0.593508206606907	0.9050092848873499	-6.34662188298224	0	Transcript
ENSG00000108825.17	ENST00000409399.5	PTGES3L-AARSD1	0.136746271400932	-3.4121097160814102	0.5341844607256471	0.5935347745844561	0.905025827605336	-4.96940587829072	0	Transcript
ENSG00000085433.15	ENST00000369965.8	WDR47	0.0229651918238281	4.442081003904599	0.534181589109186	0.593536759153304	0.905025827605336	-6.5536351996786	0	Transcript
ENSG00000230305.2	ENST00000447046.1	AC004980.9	0.0404971807261771	0.15230714059510903	0.534146693619909	0.593560875605425	0.9050399763946929	-5.80823138839335	0	Transcript
ENSG00000137509.10	ENST00000534264.1	PRCP	-0.0465909984347311	-2.43507909489588	-0.5341339966657129	0.5935696506475289	0.9050399763946929	-5.14731741902992	0	Transcript
ENSG00000135537.16	ENST00000481842.1	LACE1	0.0379232191893447	-1.55395091141306	0.534120907518655	0.593578696802005	0.9050399763946929	-5.43041693747721	0	Transcript
ENSG00000119725.17	ENST00000541357.6	ZNF410	-0.101249018398764	-2.5505109849450998	-0.534116929122876	0.593581446358335	0.9050399763946929	-5.11485548093583	0	Transcript
ENSG00000164808.16	ENST00000541342.2	SPIDR	0.0751728419960247	0.870692428857061	0.534088828499912	0.593600867480121	0.9050458231526389	-6.010672116324849	0	Transcript
ENSG00000265121.1	ENST00000584075.1	RP11-285E9.5	0.068381019842226	-2.73025755989285	0.534062209563184	0.5936192648367049	0.9050458231526389	-5.1182782685144	0	Transcript
ENSG00000250565.6	ENST00000505245.6	ATP6V1E2	0.0175799107040957	1.46031586416162	0.53405195245954	0.593626353979932	0.9050458231526389	-6.03206833629292	0	Transcript
ENSG00000064225.12	ENST00000469105.5	ST3GAL6	-0.11468450671930099	-1.3808575985245901	-0.534046719104867	0.5936299710004761	0.9050458231526389	-5.53482964651206	0	Transcript
ENSG00000153443.12	ENST00000283474.11	UBALD1	-0.0257209211783248	1.6144383661091	-0.5340382135990129	0.593635849582076	0.9050458231526389	-6.065173702203831	0	Transcript
ENSG00000111596.11	ENST00000552422.5	CNOT2	0.0467444971541208	-2.08640731004381	0.534034532874345	0.5936383935237559	0.9050458231526389	-5.27585127808952	0	Transcript
ENSG00000108669.16	ENST00000586430.1	CYTH1	-0.0631399423825669	-1.79920496395825	-0.534000987741816	0.593661578553435	0.905060091307834	-5.38355663681574	0	Transcript
ENSG00000115677.16	ENST00000488013.1	HDLBP	-0.0288042897837391	-0.342630968602347	-0.533953219847629	0.593694594495003	0.905060091307834	-5.71465070728212	0	Transcript
ENSG00000234432.4	ENST00000610122.1	RP11-1275H24.1	-0.0221729457359088	1.06593832162827	-0.533949229147321	0.593697352802746	0.905060091307834	-5.961612222435429	0	Transcript
ENSG00000223836.1	ENST00000419418.1	RP11-548K12.2	0.0367095604075069	-1.88819783859172	0.53394132262898	0.593702817678202	0.905060091307834	-5.35000450126709	0	Transcript
ENSG00000131470.14	ENST00000589505.5	PSMC3IP	-0.0432488904194954	-1.10719245144158	-0.533939299676519	0.5937042159185071	0.905060091307834	-5.53664734171872	0	Transcript
ENSG00000124422.11	ENST00000537526.6	USP22	0.0235929562128993	6.2283244864274	0.533938250436075	0.5937049411414239	0.905060091307834	-6.837617064132821	0	Transcript
ENSG00000232112.3	ENST00000479126.1	TMA7	0.0427377666982123	-2.1280412745212502	0.533931339571022	0.5937097178619639	0.905060091307834	-5.24292833876806	0	Transcript
ENSG00000102879.15	ENST00000567034.5	CORO1A	-0.14429438929359	-1.79670301528248	-0.53390200294926	0.593729995236989	0.9050739729191619	-5.36434254619291	0	Transcript
ENSG00000145868.16	ENST00000508326.5	FBXO38	0.10726439074592199	-2.31785820498486	0.533892550556717	0.5937365287669439	0.9050739729191619	-5.208081231135849	0	Transcript
ENSG00000140650.11	ENST00000567697.1	PMM2	-0.0136115214726883	2.12526017630157	-0.5338643103487379	0.59375604870372	0.9050902340099741	-6.1499375743982805	0	Transcript
ENSG00000092841.18	ENST00000536128.5	MYL6	-0.0686728498129211	-1.19017997894578	-0.5337741375918089	0.593818379061115	0.905159312494602	-5.52567367508132	0	Transcript
ENSG00000163630.10	ENST00000478300.5	SYNPR	-0.0409415549210383	2.31960263617434	-0.5337731353472679	0.593819071862198	0.905159312494602	-6.210389031188389	0	Transcript
ENSG00000179912.20	ENST00000548161.1	R3HDM2	-0.0501438325296487	-0.855617010885842	-0.533753330766512	0.593832761845787	0.905160548163452	-5.59477011127989	0	Transcript
ENSG00000079277.19	ENST00000532897.5	MKNK1	0.0521865113328728	-1.0490272450390101	0.533746347743844	0.593837588918455	0.905160548163452	-5.56489038442384	0	Transcript
ENSG00000250802.6	ENST00000504506.5	ZBED3-AS1	-0.0556254473840756	-1.62956361096794	-0.533729283308613	0.5938493849275	0.905165033683268	-5.40016237477154	0	Transcript
ENSG00000106415.12	ENST00000470583.5	GLCCI1	-0.0205839911608942	2.15391406369273	-0.533702326295946	0.5938680195265239	0.9051799425208159	-6.151837534479281	0	Transcript
ENSG00000157214.13	ENST00000482369.1	STEAP2	-0.0235420748353801	0.614918208339567	-0.533630297562572	0.593917812213251	0.905224517522697	-5.88779084489321	0	Transcript
ENSG00000229056.2	ENST00000433933.1	AC020571.3	-0.0387418274530228	-1.84776359616055	-0.533616302157139	0.5939274873086221	0.905224517522697	-5.35169593731667	0	Transcript
ENSG00000178694.9	ENST00000476588.5	NSUN3	-0.0289505401099705	-0.202461217740006	-0.5335849070316869	0.593949191182803	0.905224517522697	-5.74054621790975	0	Transcript
ENSG00000125457.13	ENST00000581777.1	MIF4GD	-0.0380690419648511	-1.6712816244789601	-0.5335670364591121	0.593961545513641	0.905224517522697	-5.39013150876838	0	Transcript
ENSG00000172782.11	ENST00000612771.4	FADS6	0.0205866026214556	1.5542914579214497	0.533554467925063	0.5939702344960749	0.905224517522697	-6.0536154519720995	0	Transcript
ENSG00000146856.14	ENST00000470839.1	AGBL3	0.033967518489268995	-1.67523253979082	0.533550449731487	0.593973012399056	0.905224517522697	-5.40497715959247	0	Transcript
ENSG00000170954.11	ENST00000500065.8	ZNF415	0.10939841474222099	-0.5828705831543659	0.533548821272949	0.59397413820511	0.905224517522697	-5.672694368093111	0	Transcript
ENSG00000178467.17	ENST00000472796.2	P4HTM	-0.0565919918745943	-1.09427625698218	-0.533544707715592	0.5939769820447129	0.905224517522697	-5.5516884668451105	0	Transcript
ENSG00000197976.11	ENST00000474361.6	AKAP17A	-0.10430763500251598	-2.05442146101627	-0.533528632187718	0.593988095654065	0.905224517522697	-5.31132853758894	0	Transcript
ENSG00000197976.11_PAR_Y	ENST00000474361.6_PAR_Y	AKAP17A	-0.10430763500251598	-2.05442146101627	-0.533528632187718	0.593988095654065	0.905224517522697	-5.31132853758894	0	Transcript
ENSG00000042062.11	ENST00000488529.5	FAM65C	0.0724854366547714	-2.54326646088686	0.533507930106526	0.594002407912211	0.905224517522697	-5.15633839757464	0	Transcript
ENSG00000188191.14	ENST00000360274.8	PRKAR1B	0.0224571444584999	3.25431561784691	0.5335063357844629	0.5940035101436579	0.905224517522697	-6.35638344154199	0	Transcript
ENSG00000213281.4	ENST00000369535.4	NRAS	-0.0083815202124937	4.79134988240867	-0.533472985789248	0.5940265668131071	0.905234795570381	-6.59815700689129	0	Transcript
ENSG00000100288.19	ENST00000463053.1	CHKB	-0.0562712627508489	-2.2181086354991297	-0.533455931151092	0.5940383577728671	0.905234795570381	-5.22840681208679	0	Transcript
ENSG00000187021.14	ENST00000482159.5	PNLIPRP1	0.0326001638226513	-1.8530930241207901	0.53345273776524	0.594040565576251	0.905234795570381	-5.34670699786561	0	Transcript
ENSG00000123297.17	ENST00000543727.5	TSFM	0.0551278786796197	-0.7800390884201279	0.533444579366759	0.594046206045411	0.905234795570381	-5.62951177939134	0	Transcript
ENSG00000260144.1	ENST00000563214.1	RP11-361M10.3	-0.041814755887217996	-2.09378451917125	-0.5334262828219191	0.5940588558107739	0.905234795570381	-5.266481498088839	0	Transcript
ENSG00000202354.1	ENST00000365484.1	RNY3	-0.040469259630072	4.8059161339467	-0.533406919189459	0.5940722434680861	0.905234795570381	-6.632796125066349	0	Transcript
ENSG00000079387.13	ENST00000551798.1	SENP1	-0.0303998033498418	-0.359661714402986	-0.53339034899658	0.594083699902948	0.905234795570381	-5.703048430932831	0	Transcript
ENSG00000187239.16	ENST00000462766.2	FNBP1	-0.0261735689649788	-0.0437177324544733	-0.5333705243652039	0.594097406551293	0.905234795570381	-5.7684958766876395	0	Transcript
ENSG00000180979.9	ENST00000397130.7	LRRC57	0.0215709399981403	1.85057604517059	0.533357625299939	0.594106324976768	0.905234795570381	-6.1094931693889905	0	Transcript
ENSG00000158486.13	ENST00000572931.1	DNAH3	-0.0269048826849823	-0.48261541364488497	-0.533353954763975	0.594108862799913	0.905234795570381	-5.68221475147184	0	Transcript
ENSG00000126001.15	ENST00000422671.1	CEP250	-0.0157065584953777	2.978315091998	-0.533346851392233	0.594113774113489	0.905234795570381	-6.29807233030782	0	Transcript
ENSG00000142156.14	ENST00000612273.1	COL6A1	-0.113836308048885	0.34098828163616396	-0.533309237543691	0.5941397808633601	0.905234795570381	-5.84253136496559	0	Transcript
ENSG00000006756.15	ENST00000381154.5	ARSD	0.0132450829875506	3.12408444119196	0.533295774655262	0.5941490894229321	0.905234795570381	-6.32364361717102	0	Transcript
ENSG00000157657.14	ENST00000374126.9	ZNF618	0.0504871057336064	-0.644898056092579	0.533267339896726	0.5941687501077779	0.905234795570381	-5.652020839145969	0	Transcript
ENSG00000238260.1	ENST00000435049.1	RP11-46F15.2	-0.0329019915186839	-1.44585668328499	-0.533250398205211	0.594180464267229	0.905234795570381	-5.4528917028775	0	Transcript
ENSG00000212719.10	ENST00000412778.3	C17orf51	-0.0388615686005637	-1.8396215900633401	-0.533242967159256	0.594185602421462	0.905234795570381	-5.35901772044861	0	Transcript
ENSG00000155508.13	ENST00000519404.5	CNOT8	-0.0834865084169338	-1.54271195691212	-0.5332270896934339	0.5941965808727709	0.905234795570381	-5.45394856761536	0	Transcript
ENSG00000241635.7	ENST00000360418.4	UGT1A1	-0.0106048019357192	2.05145458166168	-0.533224080793184	0.594198661383094	0.905234795570381	-6.13441304086342	0	Transcript
ENSG00000128050.8	ENST00000512576.2	PAICS	0.0113722006082585	2.90574793234063	0.5332044096663601	0.59421226310697	0.905234795570381	-6.281300891067731	0	Transcript
ENSG00000150995.18	ENST00000487016.1	ITPR1	0.0231582438238091	0.17707078145659197	0.533188243859274	0.594223441162556	0.905234795570381	-5.819087388782441	0	Transcript
ENSG00000171262.11	ENST00000397609.6	FAM98B	-0.00849756132474256	4.455252071836401	-0.533187405862249	0.594224020609027	0.905234795570381	-6.54393943211839	0	Transcript
ENSG00000281205.1	ENST00000629651.1	LINC00950	0.0112703368391394	5.4542550091574	0.533186910860308	0.594224362886173	0.905234795570381	-6.70706615504769	0	Transcript
ENSG00000228784.7	ENST00000433669.1	LINC00954	-0.029918461766112004	-0.22490156349240803	-0.533176834630955	0.594231330278579	0.905234795570381	-5.735845671488861	0	Transcript
ENSG00000183773.15	ENST00000484206.5	AIFM3	-0.0945082713498294	-2.1341538380349196	-0.533174625453308	0.594232857859734	0.905234795570381	-5.25725751681851	0	Transcript
ENSG00000143819.12	ENST00000614058.4	EPHX1	-0.041091822877795996	1.54009407973833	-0.5331662751354249	0.5942386318744339	0.905234795570381	-6.04401332256068	0	Transcript
ENSG00000163491.16	ENST00000435584.5	NEK10	-0.0525857379799094	-1.8674285107838702	-0.5331636360146961	0.594240456759047	0.905234795570381	-5.37527855256186	0	Transcript
ENSG00000240929.2	ENST00000609585.1	HIST2H2BB	0.0498857333841262	-1.2077292436659	0.5331368477749021	0.594258980288606	0.905237673531295	-5.522167857750059	0	Transcript
ENSG00000242808.7	ENST00000593549.5	SOX2-OT	-0.0656399028651839	-0.10424325953502803	-0.533102556090146	0.594282692686416	0.905237673531295	-5.774485088489651	0	Transcript
ENSG00000172046.18	ENST00000417901.5	USP19	0.033658264008619	3.7084253401600296	0.533091671035405	0.594290219696659	0.905237673531295	-6.43241694529406	0	Transcript
ENSG00000007001.12	ENST00000605860.5	UPP2	0.0157587297167748	1.60508557631137	0.533088338839311	0.594292523917442	0.905237673531295	-6.05762005924018	0	Transcript
ENSG00000102606.17	ENST00000467053.5	ARHGEF7	0.032914030367847	-0.6804632870923739	0.5330807480772249	0.594297772961103	0.905237673531295	-5.64867993004684	0	Transcript
ENSG00000127990.15	ENST00000450385.5	SGCE	-0.0613098540845627	-1.28574508849122	-0.5330798535132101	0.5942983915572541	0.905237673531295	-5.5028347556114605	0	Transcript
ENSG00000148180.18	ENST00000373807.5	GSN	-0.0266782112582983	0.791825401941999	-0.533069391324376	0.5943056262428299	0.905237673531295	-5.91586872349864	0	Transcript
ENSG00000063244.12	ENST00000587275.1	U2AF2	-0.0353419932645984	-1.44894838013355	-0.533058471153683	0.594313177669571	0.905237673531295	-5.458418857140031	0	Transcript
ENSG00000081760.16	ENST00000316519.10	AACS	-0.011449742500295	3.3543038093350797	-0.533038706800456	0.5943268450647641	0.9052377653153059	-6.3665408314165495	0	Transcript
ENSG00000103227.18	ENST00000543238.5	LMF1	0.10508803651811	-1.3363466523220902	0.533024530223724	0.594336648503843	0.9052377653153059	-5.524410697633249	0	Transcript
ENSG00000196998.17	ENST00000322995.13	WDR45	-0.0504679643049752	0.180037397518737	-0.5329870763613579	0.594362549095153	0.9052377653153059	-5.815798806592129	0	Transcript
ENSG00000198001.13	ENST00000547101.5	IRAK4	0.0795448697395655	-0.915985223101049	0.5329620266049709	0.594379872123798	0.9052377653153059	-5.60118926102739	0	Transcript
ENSG00000154328.15	ENST00000284503.6	NEIL2	0.0225421140272806	2.14822797596887	0.532950212893339	0.5943880419149979	0.9052377653153059	-6.149245207738461	0	Transcript
ENSG00000140391.14	ENST00000558394.5	TSPAN3	-0.0513963866380007	-0.23921546924664497	-0.5329471398597709	0.5943901670847299	0.9052377653153059	-5.75323081066574	0	Transcript
ENSG00000042753.11	ENST00000263270.10	AP2S1	0.0103053022759929	4.05416454580502	0.532946622434724	0.594390524912615	0.9052377653153059	-6.493289274680929	0	Transcript
ENSG00000140391.14	ENST00000560514.1	TSPAN3	-0.0469293997068262	-1.8367649188904098	-0.5329462991805339	0.594390748460721	0.9052377653153059	-5.35460919472201	0	Transcript
ENSG00000232986.1	ENST00000452207.1	RP11-179A7.2	-0.0393042887917784	-1.9684844905112702	-0.532943153937403	0.594392923571879	0.9052377653153059	-5.29500311887018	0	Transcript
ENSG00000270876.1	ENST00000604333.1	ZNF30-AS1	-0.033966969921021	-1.6661007300704198	-0.532866204793009	0.59444613933758	0.9052692401420691	-5.39514702021389	0	Transcript
ENSG00000169093.15	ENST00000534940.6	ASMTL	0.0313828634793505	0.930219287065389	0.5328582396872371	0.594451647895401	0.9052692401420691	-5.94905602937866	0	Transcript
ENSG00000169093.15_PAR_Y	ENST00000534940.6_PAR_Y	ASMTL	0.0313828634793505	0.930219287065389	0.5328582396872371	0.594451647895401	0.9052692401420691	-5.94905602937866	0	Transcript
ENSG00000164830.18	ENST00000521963.1	OXR1	-0.0392759416071676	-1.92244284361703	-0.5328456794827461	0.594460334408017	0.9052692401420691	-5.325067254222191	0	Transcript
ENSG00000244627.5	ENST00000428606.1	RP3-449O17.1	-0.0198361311856969	0.3896809056969389	-0.532827862946389	0.594472656247434	0.9052692401420691	-5.84906172788162	0	Transcript
ENSG00000155368.16	ENST00000475783.1	DBI	0.0398058774251562	-1.10809302861996	0.532820304686788	0.59447788354246	0.9052692401420691	-5.54392492232895	0	Transcript
ENSG00000134453.15	ENST00000496762.1	RBM17	-0.0288057055106854	-0.5331910865834311	-0.532816773371255	0.5944803258087671	0.9052692401420691	-5.671733400961339	0	Transcript
ENSG00000109445.10	ENST00000515453.5	ZNF330	0.0282578748926885	-0.407075677088084	0.532765125190931	0.594516046340468	0.9052692401420691	-5.69935958771629	0	Transcript
ENSG00000204571.5	ENST00000526239.1	KRTAP5-11	-0.0427347673552372	-2.18318670710108	-0.5327606393579489	0.5945191488455129	0.9052692401420691	-5.263005539098679	0	Transcript
ENSG00000142039.3	ENST00000600918.1	CCDC97	0.03488159067036	-1.3869347623905501	0.5327519301218491	0.594525172374298	0.9052692401420691	-5.472731333521151	0	Transcript
ENSG00000157827.19	ENST00000492942.1	FMNL2	-0.0216696646334684	0.713068709434396	-0.5327493899423971	0.594526929232168	0.9052692401420691	-5.905545223270921	0	Transcript
ENSG00000259431.5	ENST00000288014.6	THTPA	0.0378985824784662	1.19126194020964	0.532746835675184	0.5945286958359229	0.9052692401420691	-5.98884020030712	0	Transcript
ENSG00000172339.9	ENST00000370205.5	ALG14	0.00904250686722485	4.0803769582927	0.5327385486937479	0.5945344273642471	0.9052692401420691	-6.48170955658412	0	Transcript
ENSG00000008988.9	ENST00000524349.5	RPS20	0.0500941360131493	-1.20829824361949	0.532734033560012	0.5945375501786899	0.9052692401420691	-5.5229623967574595	0	Transcript
ENSG00000048540.14	ENST00000354662.5	LMO3	-0.0656073487964635	2.40976411658123	-0.532713819845438	0.5945515307383149	0.90527704554441	-6.22751884575924	0	Transcript
ENSG00000165246.12	ENST00000339174.9	NLGN4Y	0.0155549313105865	0.465841841640396	0.532699060018886	0.594561739280658	0.905277960269423	-6.179231124320871	0	Transcript
ENSG00000132196.13	ENST00000470195.2	HSD17B7	0.0438134688033111	-0.7914016466173591	0.53268734753878	0.594569840201991	0.905277960269423	-5.6317412284285	0	Transcript
ENSG00000144589.20	ENST00000475396.5	STK11IP	-0.0839662417141503	-1.2579605214315401	-0.53265985231389	0.594588857436799	0.905289797128575	-5.52542645478508	0	Transcript
ENSG00000042062.11	ENST00000327979.6	FAM65C	-0.0338233282942383	1.13945918229887	-0.532644540674152	0.594599447943897	0.905289797128575	-5.97779900086313	0	Transcript
ENSG00000181458.10	ENST00000403410.5	TMEM45A	0.0262613115023794	0.8099908774753051	0.532630049891193	0.594609470773773	0.905289797128575	-5.931970524659259	0	Transcript
ENSG00000187838.16	ENST00000571541.5	TMEM256-PLSCR3	-0.10086494677634099	-2.36789189242479	-0.5326249007293511	0.594613032309664	0.905289797128575	-5.182525480296429	0	Transcript
ENSG00000100242.15	ENST00000480307.1	SUN2	0.0613445125052415	0.0258521069264627	0.532589387601142	0.5946375960458411	0.905313713905485	-5.80268718954937	0	Transcript
ENSG00000275210.1	ENST00000616950.1	AC008984.2	-0.0315239364654163	-1.33415917486047	-0.532545523101359	0.594667936904963	0.9053276333580759	-5.490633408508309	0	Transcript
ENSG00000279007.1	ENST00000623714.1	AL136097.1	0.013143476252946002	2.0866660611527	0.532524521565451	0.594682463815628	0.9053276333580759	-6.148726581583941	0	Transcript
ENSG00000170248.13	ENST00000465122.5	PDCD6IP	0.0632674195809489	0.759403821169478	0.532506542830919	0.594694899962562	0.9053276333580759	-5.91549486670016	0	Transcript
ENSG00000131323.14	ENST00000558880.1	TRAF3	0.0511397903378057	-2.55763839792363	0.5324919825158679	0.594704971627443	0.9053276333580759	-5.14385672811943	0	Transcript
ENSG00000258130.7	ENST00000568109.1	RP11-347C12.3	0.0289042002444837	-1.31096246714163	0.532483127046838	0.594711097173027	0.9053276333580759	-5.494305732761049	0	Transcript
ENSG00000004897.11	ENST00000531206.5	CDC27	-0.0938010431229878	0.7045153075125459	-0.532476100851582	0.5947159573855699	0.9053276333580759	-5.9116023945395195	0	Transcript
ENSG00000269713.7	ENST00000621074.4	NBPF9	-0.142088718068629	-1.69578445900215	-0.532466193071755	0.59472281090039	0.9053276333580759	-5.41211085540476	0	Transcript
ENSG00000142541.16	ENST00000391857.8	RPL13A	0.008798788016506291	8.04857645380445	0.532463015020559	0.5947250092634321	0.9053276333580759	-7.15604567193851	0	Transcript
ENSG00000160633.12	ENST00000592707.5	SAFB	-0.0345899092911617	1.53833604345023	-0.5324583894031311	0.594728208962537	0.9053276333580759	-6.0490445365952805	0	Transcript
ENSG00000142046.14	ENST00000342187.9	TMEM91	-0.0720414829473463	-1.7209558696198701	-0.532448156908969	0.594735287159703	0.9053276333580759	-5.37877291107787	0	Transcript
ENSG00000030066.13	ENST00000526569.1	NUP160	-0.0357327417626132	-1.5167177870372	-0.532407396714675	0.594763482887096	0.905357074321227	-5.43454069864526	0	Transcript
ENSG00000241837.6	ENST00000491703.5	ATP5O	0.0154921169687839	1.1125082900021201	0.532381246574063	0.594781572481795	0.9053711309439341	-5.9692284760997305	0	Transcript
ENSG00000211445.11	ENST00000625178.1	GPX3	0.0490399741532013	-2.2374839068051804	0.532354990195534	0.594799735821398	0.9053852994002428	-5.208942814588481	0	Transcript
ENSG00000205572.9	ENST00000380751.9	SERF1B	0.0197343437869263	2.73654485457053	0.5323082836156121	0.59483204659798	0.9053977459848199	-6.263459104318559	0	Transcript
ENSG00000197694.14	ENST00000372739.5	SPTAN1	0.0152130860506312	9.034617713168789	0.532297188689564	0.594839721987681	0.9053977459848199	-7.36698388339719	0	Transcript
ENSG00000090097.20	ENST00000484633.5	PCBP4	-0.0826156685184719	-0.9469011004972478	-0.532295803821061	0.594840680032897	0.9053977459848199	-5.593478282815161	0	Transcript
ENSG00000160323.18	ENST00000474918.1	ADAMTS13	-0.061782605970457004	-0.9313897711087629	-0.532291966321288	0.594843334800054	0.9053977459848199	-5.59215343408299	0	Transcript
ENSG00000180902.17	ENST00000470343.5	D2HGDH	-0.072071332016348	-2.48543022458523	-0.532259122951335	0.594866055935655	0.905415281205178	-5.17944476056727	0	Transcript
ENSG00000139697.12	ENST00000602398.2	SBNO1	0.0115019006573264	5.14618490713772	0.532238287277777	0.594880470319473	0.905415281205178	-6.663881176560481	0	Transcript
ENSG00000060558.3	ENST00000262958.3	GNA15	-0.0319178828813428	0.0235372752083484	-0.5322266032541331	0.594888553545638	0.905415281205178	-5.788636880779821	0	Transcript
ENSG00000149177.12	ENST00000526550.1	PTPRJ	-0.0340307418389541	-0.511762676816342	-0.532194025181039	0.594911091932125	0.905415281205178	-5.678123583912781	0	Transcript
ENSG00000157851.16	ENST00000614712.4	DPYSL5	-0.10212854465138001	3.4338910047735	-0.532193243564304	0.5949116326803969	0.905415281205178	-6.397904558767741	0	Transcript
ENSG00000159579.13	ENST00000564435.5	RSPRY1	-0.147625035132564	-3.1437607463815294	-0.532179083035611	0.594921429440866	0.905415281205178	-4.9724641705087995	0	Transcript
ENSG00000132561.13	ENST00000522270.5	MATN2	-0.0691932906020162	-2.38499948666106	-0.532177369410928	0.59492261499276	0.905415281205178	-5.1769474974739005	0	Transcript
ENSG00000183960.8	ENST00000475063.1	KCNH8	-0.0575257770747192	-2.29235604636666	-0.5321633357907379	0.594932324035236	0.905415281205178	-5.21739354114092	0	Transcript
ENSG00000140350.15	ENST00000483551.6	ANP32A	0.014304966556984	2.09137285345291	0.532160108742351	0.5949345566518821	0.905415281205178	-6.141234950063191	0	Transcript
ENSG00000139372.14	ENST00000542926.5	TDG	0.0366737653915413	-0.95916997769042	0.532141722135541	0.594947277403491	0.9054165930375899	-5.5843900680389	0	Transcript
ENSG00000205213.13	ENST00000527773.1	LGR4	-0.0546344363142545	-1.83030821337354	-0.532104279291617	0.594973182575171	0.9054165930375899	-5.34366969291238	0	Transcript
ENSG00000133624.13	ENST00000493198.5	ZNF767P	-0.0314572622554125	-0.9792140603630799	-0.532096863739009	0.594978313153953	0.9054165930375899	-5.57843190582446	0	Transcript
ENSG00000136715.17	ENST00000259235.7	SAP130	0.130011833402362	0.6337103372941351	0.532095197450543	0.5949794660073411	0.9054165930375899	-5.9043744297695495	0	Transcript
ENSG00000162004.16	ENST00000423653.5	CCDC78	-0.0673620556082873	-0.845573864096873	-0.5320841424802479	0.594987114624871	0.9054165930375899	-5.5951025142909	0	Transcript
ENSG00000089639.10	ENST00000588171.5	GMIP	-0.0511078741749081	-1.37324685942623	-0.532071801796128	0.5949956528442429	0.9054165930375899	-5.476402756144309	0	Transcript
ENSG00000250571.6	ENST00000344692.7	GLI4	0.0588500500085308	-1.29194851604946	0.5320692641262701	0.5949974086032961	0.9054165930375899	-5.50485174944217	0	Transcript
ENSG00000120860.10	ENST00000536197.5	CCDC53	0.0583010743491558	-2.5848609488566603	0.532045073054926	0.5950141460031589	0.905428586547038	-5.13201725717026	0	Transcript
ENSG00000196295.11	ENST00000578245.5	AC005154.6	-0.0301880489604818	1.0875815298212201	-0.532002736381885	0.595043438562405	0.9054523153396021	-5.96552299844509	0	Transcript
ENSG00000118307.18	ENST00000556547.5	CASC1	0.0747623971225064	-2.71795112332509	0.531996936098154	0.595047451804884	0.9054523153396021	-5.07105642125154	0	Transcript
ENSG00000267033.1	ENST00000591038.1	CTD-2562J15.4	-0.0352923914590301	-1.43233585154643	-0.5319839926024	0.595056407512723	0.9054524669679179	-5.46291314433662	0	Transcript
ENSG00000175066.15	ENST00000460515.5	GK5	-0.142928958394195	-4.05327960184009	-0.531954469787474	0.595076834814776	0.9054700737918749	-4.974743534066009	0	Transcript
ENSG00000265148.5	ENST00000580022.5	TSPOAP1-AS1	-0.144311941128399	-2.6413701883515	-0.531905896844782	0.59511044390064	0.905507737221261	-5.12242238584508	0	Transcript
ENSG00000035862.12	ENST00000585421.5	TIMP2	0.0387902928016398	4.39077061097289	0.53189046517115	0.59512112172375	0.90551050831398	-6.54747797057248	0	Transcript
ENSG00000201348.1	ENST00000364478.1	RNU105B	-0.0321066072623224	-1.63967517950073	-0.531875312439456	0.595131606620663	0.905512985780452	-5.421054803949519	0	Transcript
ENSG00000183648.9	ENST00000555441.5	NDUFB1	-0.0498643588316766	-1.48264311092973	-0.531845979256295	0.595151903888072	0.9055303928065291	-5.45250234705292	0	Transcript
ENSG00000167065.13	ENST00000377087.3	DUSP18	-0.10458149468895402	-2.3670013923155	-0.5318215525869661	0.595168806306681	0.905534581093843	-5.18787898222171	0	Transcript
ENSG00000196593.9	ENST00000442969.5	ANKRD20A19P	-0.0112294179596589	1.8354205660531797	-0.5318164020497079	0.5951723703301529	0.905534581093843	-6.09710715157863	0	Transcript
ENSG00000157637.12	ENST00000374759.7	SLC38A10	-0.0113784335194616	4.08668871322477	-0.531793097941665	0.595188496224121	0.9055456405126541	-6.48549859946128	0	Transcript
ENSG00000184260.5	ENST00000331380.3	HIST2H2AC	0.020641616127257	3.6811426118344506	0.531769934136711	0.595204525230086	0.9055565521948961	-6.41986536829237	0	Transcript
ENSG00000008083.13	ENST00000474854.1	JARID2	0.059826934464515	-2.46652166124233	0.53172213470608	0.5952376023452	0.905590749453277	-5.1563429562779	0	Transcript
ENSG00000204161.13	ENST00000374151.7	C10orf128	-0.0630438969719228	-0.422380298610106	-0.531711853194563	0.5952447172416989	0.905590749453277	-5.69404585963541	0	Transcript
ENSG00000268654.1	ENST00000597105.1	MIMT1	-0.0412841832584621	-2.29495876783509	-0.531691472190733	0.595258821191002	0.9055912526934509	-5.249531019098559	0	Transcript
ENSG00000185122.10	ENST00000528988.1	HSF1	-0.0317037311923105	-1.17521525312903	-0.5316776038409621	0.595268418377093	0.9055912526934509	-5.528588955367559	0	Transcript
ENSG00000099381.16	ENST00000452917.1	SETD1A	-0.0608769689172353	-1.1963099548727099	-0.531668881665861	0.5952744543397429	0.9055912526934509	-5.521555110444861	0	Transcript
ENSG00000166200.14	ENST00000299259.10	COPS2	-0.009047968055119659	4.91112534595498	-0.531660177752753	0.5952804776925971	0.9055912526934509	-6.621655560551639	0	Transcript
ENSG00000188687.16	ENST00000436454.1	SLC4A5	-0.0696026297222963	-2.45272728432364	-0.5316446695089929	0.595291209902986	0.905593742048865	-5.17604158156892	0	Transcript
ENSG00000180376.16	ENST00000494672.1	CCDC66	0.0435212991734076	-1.81632420542586	0.531632214951114	0.595299828927359	0.905593742048865	-5.368918179245889	0	Transcript
ENSG00000158169.12	ENST00000477942.5	FANCC	-0.0435789558049113	-1.72244358758084	-0.531593901582934	0.595326343583464	0.9056206025043442	-5.38551190822564	0	Transcript
ENSG00000258754.7	ENST00000557481.6	LINC01579	-0.0103128854992657	2.7701005758597703	-0.531565756774121	0.595345821462076	0.905630697619365	-6.26023053047261	0	Transcript
ENSG00000117620.13	ENST00000370155.8	SLC35A3	0.07728785207987598	-0.6462924809987349	0.531558714181405	0.595350695400013	0.905630697619365	-5.66624151853225	0	Transcript
ENSG00000260285.1	ENST00000568177.1	RP11-600F24.7	-0.0133089589036667	2.5193158931100204	-0.531513985077817	0.595381651312019	0.905658094868366	-6.21408191150988	0	Transcript
ENSG00000138162.18	ENST00000503769.1	TACC2	0.0375017193326068	-1.4928596892944102	0.5315070916286839	0.595386422164126	0.905658094868366	-5.450983685619231	0	Transcript
ENSG00000141665.11	ENST00000419743.6	FBXO15	-0.125010934556223	-1.48323969301916	-0.531485492399879	0.595401370777808	0.905667359215858	-5.439766195190001	0	Transcript
ENSG00000009830.11	ENST00000555675.5	POMT2	0.0905167294252265	-2.6588188012670497	0.5314618267976189	0.595417749705622	0.905678798911755	-5.12221816378326	0	Transcript
ENSG00000141741.11	ENST00000582963.1	MIEN1	0.0372965982954041	-1.56136792226585	0.5314123125784229	0.5954520190901129	0.9057174507013449	-5.42730133274692	0	Transcript
ENSG00000105552.14	ENST00000596981.1	BCAT2	0.0370174402875592	-1.14544062748644	0.531366502535154	0.595483725574671	0.905746730222149	-5.54370722194981	0	Transcript
ENSG00000175727.13	ENST00000538061.1	MLXIP	0.037988593925845	-1.03430398901684	0.531350431454951	0.595494849027389	0.905746730222149	-5.569442666559629	0	Transcript
ENSG00000074582.12	ENST00000443791.5	BCS1L	-0.0444375407343595	-1.09224627263949	-0.531346102426921	0.5954978453412321	0.905746730222149	-5.56198367690027	0	Transcript
ENSG00000196417.12	ENST00000594030.2	ZNF765	-0.0130629667666857	2.22872089317531	-0.531305458037391	0.5955259774771441	0.905776044141573	-6.165858851562071	0	Transcript
ENSG00000203485.12	ENST00000398337.8	INF2	-0.0110478717869309	2.9783291403698398	-0.5312869308711949	0.595538801312672	0.905782074097898	-6.296956606641509	0	Transcript
ENSG00000166704.11	ENST00000547828.5	ZNF606	-0.017598207463548	1.26255884682045	-0.531185760479566	0.595608830035927	0.9058751080984669	-5.99810757037741	0	Transcript
ENSG00000166130.14	ENST00000342502.6	IKBIP	-0.0952529988545304	-1.9404335043908	-0.531170615611951	0.595619313424944	0.905877576816014	-5.32232004579133	0	Transcript
ENSG00000115525.16	ENST00000377332.7	ST3GAL5	-0.0505512612463591	2.6273156940016698	-0.531106674088296	0.595663575150469	0.905904865694479	-6.27162735366351	0	Transcript
ENSG00000138101.18	ENST00000496972.6	DTNB	0.0324810112440622	1.2606391225654	0.531084837670005	0.5956786911432851	0.905904865694479	-5.998639917216259	0	Transcript
ENSG00000006634.7	ENST00000413643.5	DBF4	0.08836036826460301	-0.516652738295339	0.531082119249934	0.595680572948542	0.905904865694479	-5.68725380005895	0	Transcript
ENSG00000115677.16	ENST00000462130.1	HDLBP	-0.0404468598542784	-2.3415837166830804	-0.531068529668155	0.5956899802721751	0.905904865694479	-5.18593012940576	0	Transcript
ENSG00000115425.13	ENST00000442122.5	PECR	-0.0693844108897979	-1.99817011410986	-0.531067255116829	0.5956908625777839	0.905904865694479	-5.31279807610069	0	Transcript
ENSG00000116062.14	ENST00000493177.1	MSH6	-0.0417844320669006	-2.27488343754145	-0.531056540276657	0.5956982799281461	0.905904865694479	-5.2039003842156	0	Transcript
ENSG00000137075.17	ENST00000357058.7	RNF38	-0.0431455437969583	2.40678316554467	-0.531047106250558	0.595704810669704	0.905904865694479	-6.198852990677531	0	Transcript
ENSG00000274303.1	ENST00000621414.1	7SK	0.0380081025365856	-2.29215069343133	0.531042297023216	0.595708139888804	0.905904865694479	-5.215952172198651	0	Transcript
ENSG00000122678.15	ENST00000395831.7	POLM	0.11487098385078098	-2.08500652309607	0.53091591472711	0.595795631913698	0.9060213485586	-5.28700516592689	0	Transcript
ENSG00000013561.17	ENST00000515613.5	RNF14	-0.124048139383482	-3.03093920716759	-0.5308850651592871	0.59581698936741	0.9060213485586	-4.994711846901089	0	Transcript
ENSG00000145014.17	ENST00000467284.1	TMEM44	-0.0422144669320012	-2.2863021645881703	-0.530882910088149	0.595818481357066	0.9060213485586	-5.2432556559281505	0	Transcript
ENSG00000141540.10	ENST00000534346.5	TTYH2	-0.0491348796912323	-1.3512868776426001	-0.530878365062095	0.5958216279557211	0.9060213485586	-5.482317302665191	0	Transcript
ENSG00000125648.14	ENST00000334510.9	SLC25A23	-0.0516746264621831	1.3382259618351	-0.5308676514130879	0.5958290452268129	0.9060213485586	-6.0295094985274105	0	Transcript
ENSG00000119402.16	ENST00000493559.1	FBXW2	-0.015232335497136002	1.1509963285596598	-0.530852692865753	0.5958394013956739	0.906023621138272	-5.98066196240934	0	Transcript
ENSG00000130294.14	ENST00000463388.1	KIF1A	0.0221279744676655	-0.151032204959923	0.5308281513117321	0.595856392293368	0.9060305409909959	-5.756416327897769	0	Transcript
ENSG00000283299.1	ENST00000449733.6	AL513122.1	-0.0632685567125131	2.9220291751257497	-0.530806132107967	0.5958716370765861	0.9060305409909959	-6.2933491515472495	0	Transcript
ENSG00000129353.14	ENST00000588465.5	SLC44A2	0.0542869066858465	-1.29108062041721	0.5307963868270821	0.595878384184745	0.9060305409909959	-5.50639306739939	0	Transcript
ENSG00000006468.13	ENST00000399357.7	ETV1	0.0613392141102469	2.16453239324093	0.530794921009984	0.5958793990406639	0.9060305409909959	-6.18998612323743	0	Transcript
ENSG00000260807.6	ENST00000568394.1	RP11-161M6.2	0.0677356361384591	3.1067612609285296	0.53075614019429	0.5959062491583149	0.906057891828076	-6.330728788803951	0	Transcript
ENSG00000258384.1	ENST00000553321.1	AC068831.6	-0.0227045260058821	0.419721859276522	-0.530731967617767	0.595922985458888	0.9060579651156608	-5.854624980119281	0	Transcript
ENSG00000101384.11	ENST00000254958.9	JAG1	-0.0156283824345767	3.89966928279153	-0.530725846730008	0.5959272233953079	0.9060579651156608	-6.455209856347059	0	Transcript
ENSG00000226965.1	ENST00000435466.1	AC003088.1	0.0382313939351209	-2.2975978889242596	0.53071678941332	0.595933494460663	0.9060579651156608	-5.2024824748258	0	Transcript
ENSG00000050438.16	ENST00000551071.5	SLC4A8	-0.106002873588045	0.268878851829611	-0.530704872785474	0.5959417452893929	0.9060579651156608	-5.84932145891809	0	Transcript
ENSG00000214548.14	ENST00000555928.5	MEG3	-0.041017068349274	2.32663500103017	-0.5306601325678889	0.595972722965114	0.906091588875153	-6.193567618957401	0	Transcript
ENSG00000138061.11	ENST00000610745.4	CYP1B1	0.0290895113168286	3.9783656433796097	0.5306276530320779	0.5959952119300129	0.90610248448822	-6.472294370736071	0	Transcript
ENSG00000156482.10	ENST00000518850.5	RPL30	0.0455624522477472	-0.8439553712382141	0.5306241834842089	0.5959976142822621	0.90610248448822	-5.6122275675232505	0	Transcript
ENSG00000170581.13	ENST00000555519.5	STAT2	0.0505062858437618	-1.6362924023571	0.5306049471857349	0.596010933782547	0.9061030398275229	-5.42029172880268	0	Transcript
ENSG00000182327.7	ENST00000331264.7	GLTPD2	0.0251844632934812	-0.251306849627476	0.530598057395947	0.596015704409	0.9061030398275229	-5.7348257044257	0	Transcript
ENSG00000117410.13	ENST00000236067.8	ATP6V0B	0.0618478567313189	0.250957776663156	0.530568736849119	0.5960360067298199	0.9061142730797701	-5.83152742011809	0	Transcript
ENSG00000257896.1	ENST00000548437.1	RP11-210N13.1	-0.025915487426044995	-0.598882118678526	-0.530534145628146	0.5960599590114771	0.9061142730797701	-5.66111756306313	0	Transcript
ENSG00000072210.18	ENST00000573505.1	ALDH3A2	0.0194984399804541	2.42835501737392	0.5304960931689799	0.596086308495298	0.9061142730797701	-6.213254408058059	0	Transcript
ENSG00000139636.15	ENST00000547382.5	LMBR1L	0.0988879472285222	-2.49708768129341	0.530491555463685	0.596089450671869	0.9061142730797701	-5.36979714893069	0	Transcript
ENSG00000109738.10	ENST00000510970.1	GLRB	0.0664730847220783	-2.3500571887967796	0.5304699712541671	0.5961043969638521	0.9061142730797701	-5.23519524883572	0	Transcript
ENSG00000198046.11	ENST00000592189.5	ZNF667	-0.0420734475785361	1.54035563481594	-0.530450721568938	0.5961177268260319	0.9061142730797701	-6.04874951633793	0	Transcript
ENSG00000141837.19	ENST00000637485.1	CACNA1A	-0.0139506393237508	1.8155045849350802	-0.530444031347638	0.5961223596468579	0.9061142730797701	-6.1015009022838695	0	Transcript
ENSG00000185485.14	ENST00000440850.5	SDHAP1	0.0371734179005713	2.2922382397082797	0.5304320911730179	0.59613062797776	0.9061142730797701	-6.18031366065154	0	Transcript
ENSG00000262352.1	ENST00000572573.1	AP005530.1	-0.0426985664954305	-0.858822608984093	-0.530429884966659	0.596132155737057	0.9061142730797701	-5.596846394525111	0	Transcript
ENSG00000198589.10	ENST00000507224.5	LRBA	0.0138442614498756	5.376664241798309	0.530402043879114	0.596151435356926	0.9061142730797701	-6.69302577141986	0	Transcript
ENSG00000184220.11	ENST00000496116.1	CMSS1	0.0211186139681854	0.11813717954861899	0.530393982453348	0.5961570178510309	0.9061142730797701	-5.80423628142877	0	Transcript
ENSG00000141040.14	ENST00000448349.2	ZNF287	0.0394264191281799	-1.58157566968744	0.530377441166814	0.5961684726781171	0.9061142730797701	-5.428854696279941	0	Transcript
ENSG00000146856.14	ENST00000435976.6	AGBL3	-0.0517632916757534	-0.39913085617382793	-0.5303718174315489	0.596172367133019	0.9061142730797701	-5.70078093461964	0	Transcript
ENSG00000115762.16	ENST00000439822.6	PLEKHB2	0.0721694736292977	0.9712271403740079	0.530354547931832	0.596184326390301	0.9061142730797701	-5.98816094912269	0	Transcript
ENSG00000264862.2	ENST00000578050.2	RN7SL45P	0.0269543465902287	-0.620840498734619	0.530353861921617	0.5961848014597559	0.9061142730797701	-5.65915357609817	0	Transcript
ENSG00000251451.1	ENST00000502460.1	GTF2IP9	-0.0299874472792749	-1.42105879164992	-0.530329033101015	0.5962019958016861	0.9061142730797701	-5.46381842627667	0	Transcript
ENSG00000198815.8	ENST00000372572.5	FOXJ3	0.0276860211187172	3.5086664683273705	0.530312538712995	0.596213418545675	0.9061142730797701	-6.384989615548741	0	Transcript
ENSG00000184014.7	ENST00000528725.5	DENND5A	0.0422789243026029	1.38284723462778	0.530308650664964	0.596216111123158	0.9061142730797701	-6.03311057850837	0	Transcript
ENSG00000263818.5	ENST00000583447.5	CTD-2206N4.4	0.017684197492176996	0.46787330355584494	0.53029882392922	0.596222916425865	0.9061142730797701	-5.8651080711209405	0	Transcript
ENSG00000187243.16	ENST00000360134.10	MAGED4B	0.0556750842334316	1.74040383586258	0.530287201637535	0.5962309652495881	0.9061142730797701	-6.12797119171597	0	Transcript
ENSG00000225554.1	ENST00000413994.1	RP11-527D7.1	0.0227231935321676	0.0649071763221585	0.5302641558448421	0.596246925374865	0.9061142730797701	-5.79340811097626	0	Transcript
ENSG00000128268.11	ENST00000418314.1	MGAT3	-0.0230628638452882	0.678311051481663	-0.5302456991686021	0.596259707495947	0.9061142730797701	-5.90133698202994	0	Transcript
ENSG00000266951.2	ENST00000589196.2	AD000091.2	-0.0272928485263503	-1.19702751635076	-0.530242120438445	0.596262185950321	0.9061142730797701	-5.52207966330222	0	Transcript
ENSG00000103034.14	ENST00000566265.1	NDRG4	0.0229458802937821	6.09711050904457	0.530237331882752	0.596265502278365	0.9061142730797701	-6.8165440557692	0	Transcript
ENSG00000138613.13	ENST00000380340.8	APH1B	0.0652032669125883	-1.9843704134180502	0.5302287906016451	0.5962714175881519	0.9061142730797701	-5.3040935856072	0	Transcript
ENSG00000138400.12	ENST00000432911.5	MDH1B	0.033437837563999005	0.137679767913528	0.5302281321180929	0.596271873625563	0.9061142730797701	-5.80960494238581	0	Transcript
ENSG00000022556.15	ENST00000542755.1	NLRP2	0.0530036368535123	-2.13212857097976	0.530212712177817	0.5962825528591529	0.9061142730797701	-5.26135714477405	0	Transcript
ENSG00000272301.1	ENST00000606980.1	RP11-111M22.4	-0.0200386498946638	0.265485469346456	-0.53019164717655	0.5962971417774761	0.9061142730797701	-5.8299065758056	0	Transcript
ENSG00000185722.16	ENST00000571547.1	ANKFY1	-0.0335449575117875	-1.32637912854396	-0.530188215037911	0.5962995187778579	0.9061142730797701	-5.490109566015019	0	Transcript
ENSG00000101290.13	ENST00000486875.1	CDS2	-0.0510538423002996	-1.85228130658052	-0.530177540203817	0.59630691188824	0.9061142730797701	-5.34204597825532	0	Transcript
ENSG00000112319.17	ENST00000355167.7	EYA4	0.109304916355995	-0.162264171070969	0.530170917615418	0.5963114985405071	0.9061142730797701	-5.76313234005643	0	Transcript
ENSG00000068400.13	ENST00000611705.4	GRIPAP1	-0.0400486036794917	-1.6252430955761499	-0.530146477992962	0.596328425000038	0.9061142730797701	-5.41048631443113	0	Transcript
ENSG00000104763.18	ENST00000637609.1	ASAH1	-0.0480634856735637	1.28841093953562	-0.530131820980765	0.596338576298421	0.9061142730797701	-6.00752002867061	0	Transcript
ENSG00000164190.16	ENST00000514335.1	NIPBL	0.0151403737002588	1.8559256560694	0.530121311814883	0.596345854889051	0.9061142730797701	-6.09987185333616	0	Transcript
ENSG00000267466.1	ENST00000585798.1	RP11-13K12.5	-0.0794381437477023	0.316541895642531	-0.53009222388614	0.596366001240761	0.9061142730797701	-5.837730024816491	0	Transcript
ENSG00000132694.18	ENST00000483682.1	ARHGEF11	0.0463981494322875	-1.2390332828586001	0.5300788862010779	0.596375239049479	0.9061142730797701	-5.52814663492184	0	Transcript
ENSG00000160014.16	ENST00000482455.5	CALM3	0.0803187729089243	0.6831593084737679	0.530059733922617	0.596388504215853	0.9061142730797701	-5.9324923916440495	0	Transcript
ENSG00000005175.9	ENST00000432584.7	RPAP3	-0.0765843257835522	0.7235924589170021	-0.5300592918214221	0.59638881042362	0.9061142730797701	-5.927087846824531	0	Transcript
ENSG00000039523.18	ENST00000566907.1	FAM65A	-0.0214410961331002	0.338055486127799	-0.530056475491011	0.5963907610697671	0.9061142730797701	-5.84017480695972	0	Transcript
ENSG00000196655.10	ENST00000533632.5	TRAPPC4	0.0241426488336394	2.01416562160322	0.5300553472773429	0.5963915424936871	0.9061142730797701	-6.14091027893101	0	Transcript
ENSG00000162910.18	ENST00000366747.7	MRPL55	0.142195554527406	-3.76365726148632	0.530053005267171	0.5963931646194479	0.9061142730797701	-4.8933993340958795	0	Transcript
ENSG00000268053.1	ENST00000598627.1	CTC-344H19.6	-0.0241625322424202	-0.341553887675718	-0.530033510623834	0.596406667099886	0.9061142730797701	-5.71675643777727	0	Transcript
ENSG00000205302.6	ENST00000512394.5	SNX2	-0.13940358945006798	-3.79868489789408	-0.530029578135367	0.596409390857279	0.9061142730797701	-4.866583167883429	0	Transcript
ENSG00000233651.2	ENST00000428709.2	RP11-111F5.8	0.10664880394117099	-1.0871178481516701	0.5300243025731121	0.596413044876089	0.9061142730797701	-5.56717026073621	0	Transcript
ENSG00000224699.8	ENST00000610148.5	LAMTOR5-AS1	0.0699215874856038	-2.29336010617311	0.53001134522579	0.596422019582056	0.9061144434980608	-5.259121606113269	0	Transcript
ENSG00000115271.10	ENST00000479199.1	GCA	-0.0565019999105343	-0.343672221890447	-0.529975378266343	0.596446931863155	0.906134713876731	-5.72094299122041	0	Transcript
ENSG00000259241.1	ENST00000559918.1	RP11-313P18.2	-0.0399810532356406	-2.37106958588817	-0.529966491347414	0.596453087403196	0.906134713876731	-5.200949130780571	0	Transcript
ENSG00000196724.12	ENST00000595830.5	ZNF418	0.0596406364631926	1.50777906382909	0.5299521973442229	0.596462988230605	0.90613629093143	-6.046426751948969	0	Transcript
ENSG00000169180.11	ENST00000562408.1	XPO6	-0.0401196293424644	-1.22502560863579	-0.529929129490968	0.5964789664765989	0.906140916210576	-5.520783275347049	0	Transcript
ENSG00000197713.14	ENST00000359429.10	RPE	0.0458188663617178	3.73150300259805	0.529922211425135	0.5964837584022471	0.906140916210576	-6.44298227352252	0	Transcript
ENSG00000204392.10	ENST00000493387.5	LSM2	0.15110591641655402	-3.3999348324017595	0.52990771892679	0.596493796955064	0.906142702323563	-4.936725416831809	0	Transcript
ENSG00000241058.3	ENST00000414939.1	NSUN6	0.0374720231831241	-1.61465321519555	0.5298616943638039	0.596525677409205	0.9061677959622779	-5.4099407631888194	0	Transcript
ENSG00000186448.14	ENST00000412641.1	ZNF197	-0.0344289860620938	-1.3648391926656003	-0.529858281234003	0.5965280416588371	0.9061677959622779	-5.47790309577853	0	Transcript
ENSG00000117069.14	ENST00000488940.1	ST6GALNAC5	-0.06325422922143499	-1.8651404880631202	-0.5298390909578379	0.5965413347001851	0.9061738345595649	-5.33891766979315	0	Transcript
ENSG00000158856.17	ENST00000443491.6	DMTN	0.0261310108636732	4.47289030449358	0.529812783767475	0.596559557824724	0.9061738345595649	-6.56217872177582	0	Transcript
ENSG00000248713.1	ENST00000511828.1	RP11-766F14.2	-0.0396736621562636	3.20113778186032	-0.5298018376079939	0.596567140360033	0.9061738345595649	-6.3447376585468	0	Transcript
ENSG00000274002.1	ENST00000610501.1	RP11-66N24.6	0.0251770702484213	0.561845881925521	0.52980136272764	0.596567469316319	0.9061738345595649	-5.88284775115935	0	Transcript
ENSG00000184640.17	ENST00000590825.1	SEPT9	-0.0780300652235988	-1.79762452929141	-0.529774417150513	0.5965861350316011	0.9061810698941	-5.38348177744241	0	Transcript
ENSG00000152556.15	ENST00000547148.5	PFKM	-0.0289518421905785	-0.562159359097048	-0.529758842571439	0.596596923961374	0.9061810698941	-5.67245760723726	0	Transcript
ENSG00000268205.1	ENST00000593427.1	CTC-444N24.11	-0.007149797855535021	5.3075426501022696	-0.529756102397968	0.5965988221624561	0.9061810698941	-6.68232762289289	0	Transcript
ENSG00000082397.17	ENST00000580647.5	EPB41L3	0.038997090249579	-0.869971379936009	0.529720397253674	0.5966235564487161	0.906200034053343	-5.606602707871111	0	Transcript
ENSG00000144283.21	ENST00000481115.2	PKP4	-0.029821023440134	1.36548748502424	-0.52970840907649	0.596631861211658	0.906200034053343	-6.012540687966889	0	Transcript
ENSG00000271267.1	ENST00000604995.1	RP11-29H23.7	0.0364679885960932	-2.02565316334549	0.529687226841794	0.5966465352512149	0.906200034053343	-5.29304647681892	0	Transcript
ENSG00000113460.12	ENST00000506023.1	BRIX1	0.0848742683058726	-1.10280739144675	0.52968690095812	0.5966467610091329	0.906200034053343	-5.553978143382451	0	Transcript
ENSG00000127561.14	ENST00000562045.1	SYNGR3	-0.0335103922315531	-0.6896514745746372	-0.529659149449171	0.596665986180801	0.906203390187856	-5.646945394385389	0	Transcript
ENSG00000171649.11	ENST00000597850.1	ZIK1	-0.0631496510595642	1.69791880273027	-0.5296581226465771	0.596666697515342	0.906203390187856	-6.08663551623173	0	Transcript
ENSG00000114388.12	ENST00000461020.5	NPRL2	0.126137998251304	-2.54006850694284	0.5295794405079939	0.596721207025731	0.90624128379252	-5.1430538303221605	0	Transcript
ENSG00000215812.5	ENST00000412638.2	ZNF847P	0.0403437948858475	-2.02640454080145	0.529573442554461	0.596725362388839	0.90624128379252	-5.29496298821053	0	Transcript
ENSG00000241370.5	ENST00000473266.1	RPP21	0.0839157035676981	-2.34145332410025	0.5295725822016479	0.596725958439613	0.90624128379252	-5.20204721336017	0	Transcript
ENSG00000119684.15	ENST00000555671.1	MLH3	0.0540775930045291	0.0318616240538996	0.529570930547458	0.596727102703221	0.90624128379252	-5.78731979623891	0	Transcript
ENSG00000068366.19	ENST00000504383.1	ACSL4	0.0305612962963377	-1.2157618282382199	0.529534152556724	0.596752582701204	0.9062595211445409	-5.520828954803059	0	Transcript
ENSG00000165675.16	ENST00000610637.1	ENOX2	0.0465949733143557	1.26317396659832	0.529528008700311	0.596756839247808	0.9062595211445409	-6.02373571567355	0	Transcript
ENSG00000053770.11	ENST00000261558.7	AP5M1	0.0115139430000277	6.10699119175004	0.529506280376266	0.596771893035125	0.90626154143274	-6.81909064480287	0	Transcript
ENSG00000102317.17	ENST00000466764.5	RBM3	-0.0348251874385574	2.06113244414407	-0.529500500425886	0.5967758975215489	0.90626154143274	-6.1390846669489205	0	Transcript
ENSG00000183166.10	ENST00000446128.1	CALN1	-0.0747235190164325	-2.21895553386076	-0.529465911383556	0.5967998618853491	0.906267084162228	-5.229494380808231	0	Transcript
ENSG00000103510.19	ENST00000537402.1	KAT8	-0.0765533503718797	0.024539244291336002	-0.5294635323468609	0.596801510172092	0.906267084162228	-5.769172770744049	0	Transcript
ENSG00000164116.16	ENST00000509901.5	GUCY1A3	-0.0874292183384122	-2.19104955127098	-0.529453345688248	0.596808567898583	0.906267084162228	-5.3247208584407195	0	Transcript
ENSG00000221878.11	ENST00000446844.3	PSG7	-0.0501864648341854	-2.3932045999529103	-0.529440182229004	0.596817688128674	0.906267084162228	-5.20948581536347	0	Transcript
ENSG00000106546.12	ENST00000475440.1	AHR	0.0677530200066547	-2.5938888068689905	0.529410982134136	0.596837919480578	0.906267084162228	-5.1090830929805895	0	Transcript
ENSG00000225663.7	ENST00000575061.2	MCRIP1	-0.0582539832496788	-0.7657841835540451	-0.529394551255662	0.596849303789741	0.906267084162228	-5.6314381732214995	0	Transcript
ENSG00000076685.18	ENST00000487810.5	NT5C2	-0.0580334804049994	-0.732881393556534	-0.529385147081749	0.59685581961645	0.906267084162228	-5.62498133758219	0	Transcript
ENSG00000196090.12	ENST00000373187.5	PTPRT	-0.104228560530621	2.62510944503119	-0.5293776186195209	0.596861035850857	0.906267084162228	-6.2954433109975	0	Transcript
ENSG00000239636.1	ENST00000425881.1	RP4-728D4.2	0.039532635315011	-2.0039498472421298	0.529366262315515	0.5968689043157029	0.906267084162228	-5.2991449055466395	0	Transcript
ENSG00000250802.6	ENST00000512001.5	ZBED3-AS1	-0.0314714424259455	-0.6006775660010911	-0.529337960303497	0.596888514193056	0.906267084162228	-5.658527560548741	0	Transcript
ENSG00000270742.1	ENST00000603233.1	RP4-802A10.1	0.0246511948679583	-0.40483835046962	0.529326109605433	0.5968967253834809	0.906267084162228	-5.703162174740861	0	Transcript
ENSG00000228315.11	ENST00000452737.5	GUSBP11	0.0835144992530921	-2.71937091748094	0.529324129095345	0.596898097657505	0.906267084162228	-5.09523996246405	0	Transcript
ENSG00000140403.12	ENST00000480425.1	DNAJA4	-0.0449187145999522	2.3971328302335	-0.529316151132972	0.5969036255159611	0.906267084162228	-6.20016441730111	0	Transcript
ENSG00000149926.13	ENST00000567037.1	FAM57B	-0.0202048998535603	-0.24571892222981698	-0.529304649013024	0.59691159527271	0.906267084162228	-5.7327914472745505	0	Transcript
ENSG00000138413.13	ENST00000481557.1	IDH1	-0.0430763696103581	-1.26995601970231	-0.529303331974218	0.596912507844882	0.906267084162228	-5.501940764659929	0	Transcript
ENSG00000102471.13	ENST00000620924.1	NDFIP2	-0.13334463389765802	0.603788089976254	-0.529281558205923	0.596927594914916	0.90627653220421	-5.92379209265745	0	Transcript
ENSG00000011028.13	ENST00000583597.5	MRC2	-0.0921112109596365	0.6137437429175451	-0.529257723207291	0.596944110413637	0.906284194718162	-5.92566421364104	0	Transcript
ENSG00000149262.16	ENST00000533180.1	INTS4	0.021548931095354	0.663533766084532	0.5292314176399361	0.596962338035401	0.906284194718162	-5.898138665706509	0	Transcript
ENSG00000168936.10	ENST00000460722.1	TMEM129	-0.139156536767293	-3.67611261688456	-0.529187719675928	0.596992617737499	0.906284194718162	-4.9672699637990405	0	Transcript
ENSG00000232006.8	ENST00000609382.3	AC005537.2	-0.0688524455007944	-2.73735449368137	-0.52916023090067	0.597011665939249	0.906284194718162	-5.09896415635707	0	Transcript
ENSG00000134802.17	ENST00000625097.1	SLC43A3	-0.034286787980667005	-0.698450582840734	-0.52915855206179	0.597012829290786	0.906284194718162	-5.63565570215064	0	Transcript
ENSG00000148516.21	ENST00000559476.2	ZEB1	0.0693025316344215	-0.7553941281593729	0.529150401086652	0.597018477524385	0.906284194718162	-5.69492408246032	0	Transcript
ENSG00000173209.22	ENST00000463681.1	AHSA2	0.0636131219443431	-1.4722314778638899	0.5291449432176301	0.597022259578664	0.906284194718162	-5.4615280399599095	0	Transcript
ENSG00000204618.8	ENST00000376751.7	RNF39	-0.0984742613490258	-0.667076798710026	-0.529119983293575	0.597039555806986	0.906284194718162	-5.664448315998781	0	Transcript
ENSG00000180628.14	ENST00000614189.4	PCGF5	0.007175307357764759	6.92853396211233	0.52910870827961	0.597047369015415	0.906284194718162	-6.9582289369111905	0	Transcript
ENSG00000000419.12	ENST00000466152.5	DPM1	0.0506972806642754	-0.19001113135925302	0.529103623665337	0.597050892498711	0.906284194718162	-5.7471928992061	0	Transcript
ENSG00000253910.2	ENST00000522605.1	PCDHGB2	-0.0444995648234692	1.33495655275386	-0.529102783213169	0.597051474907458	0.906284194718162	-6.01439031150203	0	Transcript
ENSG00000079819.17	ENST00000524581.5	EPB41L2	0.0346847260117621	3.2231828075931204	0.529098155149933	0.597054682024434	0.906284194718162	-6.378365523998459	0	Transcript
ENSG00000111581.9	ENST00000378905.6	NUP107	-0.0185886976301254	2.72609963199808	-0.5290963746978771	0.597055915829467	0.906284194718162	-6.25853235972541	0	Transcript
ENSG00000134333.13	ENST00000469976.2	LDHA	0.0532152290824375	-2.08631916581054	0.529030405095335	0.597101631797498	0.906284194718162	-5.282025482319519	0	Transcript
ENSG00000063322.13	ENST00000315588.9	MED29	-0.134320794705741	0.787923678158765	-0.529021874216137	0.5971075436885269	0.906284194718162	-5.92532354584042	0	Transcript
ENSG00000104946.11	ENST00000594984.1	TBC1D17	-0.0469138080079057	-0.6671474046460539	-0.5290190141354689	0.597109525727646	0.906284194718162	-5.64678441785056	0	Transcript
ENSG00000023171.15	ENST00000632815.1	GRAMD1B	0.0589493196559206	-2.37976786032999	0.5290187867439741	0.5971096833103371	0.906284194718162	-5.19309291145357	0	Transcript
ENSG00000169291.9	ENST00000486773.1	SHE	0.0489195579570062	-2.3508161621453	0.528999277694304	0.597123203185473	0.906284194718162	-5.18247556778589	0	Transcript
ENSG00000156502.13	ENST00000486661.1	SUPV3L1	0.0454966267194004	-1.69177336911291	0.528996888337191	0.597124859032265	0.906284194718162	-5.39323605813862	0	Transcript
ENSG00000012223.12	ENST00000426532.6	LTF	-0.119158688776681	-0.264236826899872	-0.528995233999752	0.597126005504787	0.906284194718162	-5.750586027013051	0	Transcript
ENSG00000130935.9	ENST00000583108.5	NOL11	0.0243037720183736	-0.106136152665834	0.528966354817596	0.597146019231089	0.906284194718162	-5.75601183730196	0	Transcript
ENSG00000120798.16	ENST00000330677.7	NR2C1	0.0299716569563764	0.8202248752738429	0.528966221590585	0.597146111560207	0.906284194718162	-5.92393423324247	0	Transcript
ENSG00000102385.12	ENST00000541709.5	DRP2	-0.212727360902574	-3.0517516175986703	-0.5289645358977071	0.5971472797813621	0.906284194718162	-5.07105029646445	0	Transcript
ENSG00000254758.1	ENST00000530968.1	AP000889.1	0.0238805281642198	-0.0904674045779666	0.52896393840358	0.597147693857799	0.906284194718162	-5.775766710797981	0	Transcript
ENSG00000136881.11	ENST00000395051.3	BAAT	-0.0956917132275306	-2.75225102028906	-0.528954482841932	0.5971542467853249	0.906284194718162	-5.12308029868629	0	Transcript
ENSG00000104365.13	ENST00000416505.5	IKBKB	-0.0688713737121278	1.2218383682237801	-0.528931083977125	0.597170462892405	0.906295352342096	-5.9938321556415	0	Transcript
ENSG00000186815.12	ENST00000428632.7	TPCN1	-0.136667222635181	-3.95908337254623	-0.528887835029829	0.597200436224525	0.9062963008659641	-4.89126804851981	0	Transcript
ENSG00000182352.8	ENST00000328023.2	C17orf77	-0.017940365866361	0.526245081118252	-0.528876445760547	0.5972083295794921	0.9062963008659641	-5.87457977510643	0	Transcript
ENSG00000223837.2	ENST00000415875.2	BRD2-IT1	-0.0327102208801109	-1.23916406571104	-0.5288743177599421	0.597209804399684	0.9062963008659641	-5.511985232148549	0	Transcript
ENSG00000198718.12	ENST00000556105.1	FAM179B	-0.0379055315767717	0.3742966338953321	-0.528861032597425	0.597219011777677	0.9062963008659641	-5.845142629847901	0	Transcript
ENSG00000175265.17	ENST00000359187.4	GOLGA8A	-0.11028434053321	-1.19671534411818	-0.5288404391032461	0.5972332843759101	0.9062963008659641	-5.7840256599904505	0	Transcript
ENSG00000100003.17	ENST00000620251.1	SEC14L2	-0.16831718289840802	-3.8724945024721897	-0.528826730199668	0.597242785602339	0.9062963008659641	-4.8588000946187595	0	Transcript
ENSG00000029993.14	ENST00000325307.11	HMGB3	0.0161241847435642	2.72709463752468	0.528818029628836	0.597248815740624	0.9062963008659641	-6.256607823815651	0	Transcript
ENSG00000267121.5	ENST00000591365.1	CTD-2020K17.1	-0.0231396084334854	0.164661024073756	-0.52881596072684	0.597250249646625	0.9062963008659641	-5.8121814727589705	0	Transcript
ENSG00000082641.15	ENST00000577411.5	NFE2L1	0.0828058530541327	-0.879622657964347	0.528815070399539	0.597250866711457	0.9062963008659641	-5.654104601875559	0	Transcript
ENSG00000020577.13	ENST00000555091.1	SAMD4A	0.0706970776318396	-2.66757708042712	0.528798677931333	0.597262227996151	0.906300089829833	-5.120375857643469	0	Transcript
ENSG00000169398.19	ENST00000523474.5	PTK2	0.0269898108770088	-0.40260873568940503	0.528782293927877	0.597273583512699	0.90630386992864	-5.70426021080827	0	Transcript
ENSG00000157106.16	ENST00000330588.4	SMG1	0.0232395889426165	0.372742965341127	0.5287505145792151	0.5972956096020401	0.9063238412187908	-5.8463415104606105	0	Transcript
ENSG00000134243.11	ENST00000493736.5	SORT1	-0.0264190122225763	1.17305390818474	-0.528695858165595	0.597333492524872	0.906367872385917	-5.9903041117827405	0	Transcript
ENSG00000133606.10	ENST00000255977.6	MKRN1	0.00774040007116917	5.08444652969798	0.5286704123239471	0.597351129673813	0.9063773245365719	-6.64984678429532	0	Transcript
ENSG00000105193.8	ENST00000601390.1	RPS16	-0.0167492830032091	1.1012407197906	-0.528661290795452	0.5973574520911159	0.9063773245365719	-5.97171586186207	0	Transcript
ENSG00000175727.13	ENST00000535430.5	MLXIP	0.0272584627869568	-0.650270554135586	0.528647023454475	0.597367341293597	0.9063788783865409	-5.652023923645481	0	Transcript
ENSG00000125355.15	ENST00000309720.9	TMEM255A	0.0782697460528464	0.201712600115585	0.528610505029011	0.5973926538561529	0.9063902693583391	-5.8277597520803095	0	Transcript
ENSG00000089053.12	ENST00000539079.5	ANAPC5	-0.12674125728583802	-2.3545462816955	-0.528590822716548	0.5974062967548841	0.9063902693583391	-5.223739930979019	0	Transcript
ENSG00000100167.19	ENST00000396426.7	SEPT3	-0.0210841299385776	4.23945664760495	-0.528590300368207	0.5974066588253311	0.9063902693583391	-6.51903396285937	0	Transcript
ENSG00000101773.17	ENST00000583057.1	RBBP8	-0.0552527073669802	-1.1464379202389698	-0.52857295075801	0.597418684920438	0.9063902693583391	-5.53553895634665	0	Transcript
ENSG00000173898.11	ENST00000309996.6	SPTBN2	-0.0292271655656908	6.498496529968881	-0.528554708710031	0.5974313297389139	0.9063902693583391	-6.89551033117414	0	Transcript
ENSG00000100353.17	ENST00000426531.5	EIF3D	-0.0683693781952288	-1.7963062221056203	-0.5285540280610039	0.5974318015459461	0.9063902693583391	-5.3499373111817805	0	Transcript
ENSG00000242808.7	ENST00000627530.2	SOX2-OT	-0.0467089141168578	-1.84628819346562	-0.528546665076009	0.59743690537385	0.9063902693583391	-5.3555061538208095	0	Transcript
ENSG00000178104.19	ENST00000494734.1	PDE4DIP	-0.0456562146171938	-2.1947847509860603	-0.5284574694128811	0.597498735046691	0.9064541133258199	-5.25243843752969	0	Transcript
ENSG00000168405.14	ENST00000377993.6	CMAHP	-0.0993047993960521	-1.55070282976616	-0.528455363674169	0.5975001947620889	0.9064541133258199	-5.443172227000099	0	Transcript
ENSG00000130305.16	ENST00000438747.6	NSUN5	-0.021500741770202	1.82314971359001	-0.528438689842191	0.597511753257049	0.9064541133258199	-6.11007092072018	0	Transcript
ENSG00000147601.13	ENST00000276602.10	TERF1	-0.00924929751685028	3.8564491850633598	-0.52843384325776	0.5975151129850911	0.9064541133258199	-6.44840921379377	0	Transcript
ENSG00000167996.15	ENST00000534719.1	FTH1	-0.0461911138034717	-0.471555092431711	-0.5284220090340871	0.597523316690046	0.9064541133258199	-5.689683280770001	0	Transcript
ENSG00000279593.1	ENST00000623423.1	RP11-131H24.5	0.0295029150886985	-1.2038977125713701	0.528406529660044	0.59753404735893	0.906454839110782	-5.520861202883201	0	Transcript
ENSG00000135924.15	ENST00000480537.5	DNAJB2	-0.0332784639260242	0.0127457131457216	-0.528395740305406	0.5975415268472379	0.906454839110782	-5.780912424328611	0	Transcript
ENSG00000011143.16	ENST00000580127.5	MKS1	0.0610510183453964	-1.54803277800768	0.5283812669196111	0.597551560278098	0.906456610252275	-5.44730334767798	0	Transcript
ENSG00000090372.14	ENST00000602397.5	STRN4	0.0856365891786525	-2.54054458841227	0.52833864826234	0.597581105390717	0.90647189103524	-5.15516856324485	0	Transcript
ENSG00000168679.17	ENST00000497687.1	SLC16A4	0.0339300714295293	-0.8276929752277901	0.5283073095334421	0.597602831190146	0.90647189103524	-5.61780522337601	0	Transcript
ENSG00000169231.13	ENST00000498500.1	THBS3	-0.0302794908627841	-0.0678619291719867	-0.5283054068911789	0.597604150222198	0.90647189103524	-5.765314880099731	0	Transcript
ENSG00000164306.10	ENST00000512834.5	PRIMPOL	0.137054719368042	-1.2462349062486298	0.52830481477218	0.597604560716839	0.90647189103524	-5.52480252491549	0	Transcript
ENSG00000173575.19	ENST00000636861.1	CHD2	0.0378478922938749	-1.80093091365845	0.5283027909145239	0.5976059637849721	0.90647189103524	-5.36357527192956	0	Transcript
ENSG00000125630.15	ENST00000537335.5	POLR1B	-0.147004837983539	-4.1052400419424	-0.52827829930756	0.597622943059329	0.906480675506591	-4.901087345263349	0	Transcript
ENSG00000108424.9	ENST00000579901.5	KPNB1	-0.0694696201345981	0.5558634477955201	-0.528244119332234	0.5976466393480601	0.906480675506591	-5.876719265978791	0	Transcript
ENSG00000132470.13	ENST00000580542.5	ITGB4	0.0420136370808067	2.04403996628985	0.5282360232834039	0.5976522522385079	0.906480675506591	-6.15886157357041	0	Transcript
ENSG00000157916.19	ENST00000443438.5	RER1	-0.0223172638525646	1.2183163488996398	-0.5282284298276471	0.597657516709257	0.906480675506591	-5.993630489322769	0	Transcript
ENSG00000152457.17	ENST00000378289.8	DCLRE1C	-0.022412989459783997	0.618828524868635	-0.528217728017311	0.597664936208632	0.906480675506591	-5.888613868219041	0	Transcript
ENSG00000258829.1	ENST00000556145.1	CTD-2243E23.1	-0.0251667987688163	-0.108841550928812	-0.5281942824103439	0.597681191050818	0.906480675506591	-5.76137781912747	0	Transcript
ENSG00000113648.16	ENST00000504197.5	H2AFY	0.0735276990389061	-1.12537419284304	0.5281927125825279	0.59768227941984	0.906480675506591	-5.5559944915851	0	Transcript
ENSG00000149243.15	ENST00000376292.8	KLHL35	0.0222263733402974	1.36258939234146	0.5281921289957471	0.5976826840235351	0.906480675506591	-6.04228164143889	0	Transcript
ENSG00000234394.8	ENST00000603200.5	RP11-561O23.5	-0.0864265955585456	-2.28360562573018	-0.528171192379162	0.597697199569394	0.9064892436351221	-5.20676093271257	0	Transcript
ENSG00000106013.14	ENST00000634332.1	ANKRD7	0.0275886844970892	-0.562253688727548	0.5281254414261389	0.597728919679104	0.9065176074272759	-5.6674563495117996	0	Transcript
ENSG00000124120.10	ENST00000262605.8	TTPAL	-0.0248157917816364	3.51974954788993	-0.528113387858646	0.5977372768018651	0.9065176074272759	-6.3894882271380995	0	Transcript
ENSG00000168615.11	ENST00000481058.1	ADAM9	0.0575253359051619	-1.6392752332585099	0.5281031247909029	0.5977443925560589	0.9065176074272759	-5.403588577550269	0	Transcript
ENSG00000234545.7	ENST00000494079.1	FAM133B	0.0291969943823299	-1.08408614792228	0.528082828875151	0.597758464558591	0.9065176074272759	-5.55018592982862	0	Transcript
ENSG00000119688.20	ENST00000475240.5	ABCD4	0.0418988147000589	-1.8906904309648898	0.528080277220952	0.597760233737269	0.9065176074272759	-5.33251932708269	0	Transcript
ENSG00000267254.5	ENST00000588906.5	ZNF790-AS1	0.0574306871980856	-2.43410408481844	0.528063174942177	0.597772091591785	0.9065220527830391	-5.20694517634026	0	Transcript
ENSG00000127527.13	ENST00000596151.1	EPS15L1	-0.0619059558323959	-2.6112312350609903	-0.527997866080644	0.5978173744381341	0.9065220527830391	-5.121222728156581	0	Transcript
ENSG00000126254.11	ENST00000588161.5	RBM42	0.14445244943675303	-0.22585892717979603	0.52799319719308	0.597820611738965	0.9065220527830391	-5.748809482041009	0	Transcript
ENSG00000272479.1	ENST00000606398.1	RP11-301G7.1	0.0169685119406277	0.8980188737020959	0.527991086688383	0.597822075117719	0.9065220527830391	-5.9411240625053505	0	Transcript
ENSG00000063176.15	ENST00000598574.1	SPHK2	-0.024526088182369996	-0.18437109212440497	-0.5279842977230711	0.597826782451939	0.9065220527830391	-5.741120084660679	0	Transcript
ENSG00000132471.11	ENST00000433525.6	WBP2	0.027568607144588	1.3149643722779498	0.5279761978266629	0.5978323987819599	0.9065220527830391	-6.03141450008597	0	Transcript
ENSG00000124194.16	ENST00000438466.5	GDAP1L1	-0.0269830515715767	0.590699086836426	-0.5279760869853211	0.5978324756376241	0.9065220527830391	-5.89094686172306	0	Transcript
ENSG00000159140.18	ENST00000381692.6	SON	-0.128873901845807	-0.272760331314147	-0.527973748379722	0.597834097191432	0.9065220527830391	-5.75027538990766	0	Transcript
ENSG00000121671.11	ENST00000443527.6	CRY2	-0.0541037114513325	4.3493772461276095	-0.5279456203555329	0.5978536008958271	0.906526448543077	-6.546238368083579	0	Transcript
ENSG00000173281.4	ENST00000519699.1	PPP1R3B	0.08023277789339599	-0.985231113472858	0.527943993081088	0.597854729241328	0.906526448543077	-5.57677538217889	0	Transcript
ENSG00000137962.12	ENST00000546444.1	ARHGAP29	-0.0102281409944183	2.0981616474467097	-0.527920042985916	0.597871336252525	0.906531361467401	-6.14467902637497	0	Transcript
ENSG00000119397.16	ENST00000373855.5	CNTRL	-0.0290117612474612	3.24667672995888	-0.527904712977615	0.597881966200444	0.906531361467401	-6.34365932385232	0	Transcript
ENSG00000115268.9	ENST00000592700.2	RPS15	-0.0285983722364063	-0.7207632886743249	-0.527900959136706	0.5978845691562911	0.906531361467401	-5.63291986831374	0	Transcript
ENSG00000260196.1	ENST00000568280.1	RP1-239B22.5	0.0146061760829415	2.1026425540026	0.5278806265009319	0.597898668126279	0.906531365786479	-6.150889285535799	0	Transcript
ENSG00000124224.16	ENST00000495058.5	PPP4R1L	-0.0355533987265569	-1.10424765709919	-0.527873481214969	0.5979036228161451	0.906531365786479	-5.540153739019241	0	Transcript
ENSG00000185825.15	ENST00000416815.5	BCAP31	0.10610330582039099	-2.9806084805484905	0.527862594620039	0.597911171843442	0.906531365786479	-5.05021652356166	0	Transcript
ENSG00000108448.20	ENST00000571708.5	TRIM16L	-0.0486578267052245	-0.0633766029644091	-0.527825396363685	0.597936966338889	0.906557030851255	-5.765087490123481	0	Transcript
ENSG00000115661.13	ENST00000409516.7	STK16	0.0520497928682287	0.041045741578682994	0.527792882625237	0.597959512851029	0.9065777708257019	-5.79249151506945	0	Transcript
ENSG00000165959.11	ENST00000555615.1	CLMN	-0.028622442486197004	-0.0386495247092049	-0.527727613794395	0.598004774411353	0.906632948390218	-5.77540103337313	0	Transcript
ENSG00000234466.1	ENST00000413370.1	RP11-266I3.1	0.0380278202381784	-2.36202969468961	0.527713960581904	0.598014242615201	0.9066338589403721	-5.1923410862448005	0	Transcript
ENSG00000213639.9	ENST00000464273.1	PPP1CB	-0.0303112012540452	0.287554525836735	-0.527663255596378	0.5980494060104571	0.9066711269284471	-5.83970442058657	0	Transcript
ENSG00000075651.15	ENST00000460926.1	PLD1	0.0588871243469248	-1.7203560004706202	0.5276396266597679	0.598065792761303	0.9066711269284471	-5.3831110281846	0	Transcript
ENSG00000165572.7	ENST00000379485.1	KBTBD6	-0.007533615966292509	5.38941935683613	-0.527635736514491	0.5980684906103929	0.9066711269284471	-6.7032394725078	0	Transcript
ENSG00000270135.1	ENST00000602913.1	RP11-362K14.7	-0.0626274100277246	-1.84503048809328	-0.527611193628327	0.598085511440213	0.9066711269284471	-5.345235201480651	0	Transcript
ENSG00000113812.13	ENST00000482349.5	ACTR8	-0.037186483713598	1.74162572614442	-0.527602774427477	0.5980913503229129	0.9066711269284471	-6.09806028723897	0	Transcript
ENSG00000184985.16	ENST00000329016.10	SORCS2	0.0165383501576284	4.56178613678062	0.527601790930084	0.598092032399548	0.9066711269284471	-6.5653072856284	0	Transcript
ENSG00000239205.1	ENST00000472120.1	RP11-747D18.1	0.0284552558510715	-1.2266993680294298	0.5275748654203359	0.598110705958512	0.906676649800037	-5.51699510882318	0	Transcript
ENSG00000184984.9	ENST00000560035.1	CHRM5	0.133077488376703	-2.03091444282891	0.5275630104757929	0.5981189277629301	0.906676649800037	-5.31117579120963	0	Transcript
ENSG00000278601.1	ENST00000619110.1	RP11-348N5.9	0.0240321524938693	-0.24049813893448302	0.527548424271764	0.598129043858738	0.906676649800037	-5.73397423722648	0	Transcript
ENSG00000182054.9	ENST00000560061.1	IDH2	0.0888481766788749	0.877985566483246	0.52751826075415	0.5981499636705191	0.906676649800037	-5.968734795100841	0	Transcript
ENSG00000231389.7	ENST00000419277.5	HLA-DPA1	0.0279613444030554	3.3711119381736703	0.527501772110041	0.598161399458231	0.906676649800037	-6.39478828725749	0	Transcript
ENSG00000149480.6	ENST00000532239.1	MTA2	0.0452695462383785	-1.93750649768266	0.527501407102645	0.598161652612199	0.906676649800037	-5.31521960269251	0	Transcript
ENSG00000163660.11	ENST00000295926.7	CCNL1	0.0320691151666492	1.65089999958355	0.527489273498919	0.598170068003531	0.906676649800037	-6.06628043753883	0	Transcript
ENSG00000249036.1	ENST00000513871.1	RP11-625I7.1	0.0307975103685626	-1.4380159633795901	0.5274636912857861	0.598187810999361	0.906676649800037	-5.464496062824139	0	Transcript
ENSG00000119383.19	ENST00000358994.8	PTPA	-0.17834778027321901	0.0547714140403691	-0.527463351355931	0.598188046765332	0.906676649800037	-5.830610656932611	0	Transcript
ENSG00000277592.1	ENST00000611926.1	Metazoa_SRP	-0.0350692807008603	-1.4977826514973402	-0.527425391730424	0.5982143747809511	0.906676649800037	-5.450712218193161	0	Transcript
ENSG00000188243.12	ENST00000355801.4	COMMD6	-0.0132270854220776	2.88321472587362	-0.52742341315371	0.598215747095553	0.906676649800037	-6.2877232044936004	0	Transcript
ENSG00000170946.14	ENST00000526042.5	DNAJC24	-0.0217952006644573	0.0732005796257308	-0.527411061680952	0.598224313945894	0.906676649800037	-5.792036198874309	0	Transcript
ENSG00000132481.6	ENST00000585333.1	TRIM47	-0.0993896446573421	-2.0983731458376598	-0.527397189854418	0.598233935364132	0.906676649800037	-5.28800889714115	0	Transcript
ENSG00000116701.14	ENST00000367536.5	NCF2	0.0340698466949745	0.37386707257036605	0.5273878040402811	0.598240445350256	0.906676649800037	-5.85829577592464	0	Transcript
ENSG00000106355.9	ENST00000223084.7	LSM5	-0.0266773049078967	-0.342301051351069	-0.527383645841518	0.598243329480787	0.906676649800037	-5.71261337097265	0	Transcript
ENSG00000104093.13	ENST00000558507.1	DMXL2	0.0179855477545602	0.570314615778254	0.527364660059042	0.598256498117701	0.906676649800037	-5.884999150734861	0	Transcript
ENSG00000177989.13	ENST00000463472.1	ODF3B	-0.076669433273858	-2.5408492159065297	-0.527351735988247	0.5982654623956178	0.906676649800037	-5.156119180359259	0	Transcript
ENSG00000167912.5	ENST00000517898.1	RP11-25K19.1	-0.0874955951679547	-1.65205504286425	-0.527350882505248	0.598266054382985	0.906676649800037	-5.39390461522418	0	Transcript
ENSG00000106991.13	ENST00000480266.5	ENG	-0.0598755258332301	1.97439080128478	-0.527337291167556	0.598275481554863	0.906676649800037	-6.128456038715429	0	Transcript
ENSG00000198673.10	ENST00000416284.7	FAM19A2	-0.0318181866915224	0.5784914535269471	-0.527317889064834	0.598288939284749	0.906676649800037	-5.886274078400941	0	Transcript
ENSG00000089154.10	ENST00000551920.1	GCN1	-0.0490740614599534	-1.18253457411461	-0.527317696174176	0.5982890730786911	0.906676649800037	-5.52618006939144	0	Transcript
ENSG00000251562.7	ENST00000610851.1	MALAT1	-0.0414159890613209	6.37601509024697	-0.5273152463433309	0.598290772345823	0.906676649800037	-6.90221593453285	0	Transcript
ENSG00000184831.13	ENST00000439528.5	APOO	0.0165678232871556	1.9139456695330601	0.5272899241385429	0.598308336622186	0.9066786805210172	-6.12800414339546	0	Transcript
ENSG00000132361.16	ENST00000435359.5	CLUH	0.0221604538549431	4.22469565799059	0.5272877445420839	0.598309848469713	0.9066786805210172	-6.510673662697519	0	Transcript
ENSG00000063660.8	ENST00000426280.3	GPC1	0.0325996088790803	-0.23367053825185702	0.5272674477068799	0.598323927177805	0.9066865766290579	-5.737306343454	0	Transcript
ENSG00000167264.17	ENST00000564975.5	DUS2	-0.0388902320926625	-1.26539354313588	-0.527251516368185	0.598334977906213	0.9066898840389681	-5.497669692158411	0	Transcript
ENSG00000197798.8	ENST00000527247.5	FAM118B	-0.0462408651301466	-1.6565254411116799	-0.527238177338756	0.5983442305581059	0.9066904666670319	-5.4138950062689295	0	Transcript
ENSG00000160145.15	ENST00000483658.1	KALRN	0.0150894596596112	1.5595421145672	0.5271982394964261	0.598371933934461	0.906719007846117	-6.052305002487089	0	Transcript
ENSG00000104325.6	ENST00000522583.1	DECR1	0.0320858921223296	-1.24224300016106	0.527154597403275	0.5984022074783001	0.9067418892762109	-5.52321026168267	0	Transcript
ENSG00000110074.10	ENST00000525083.5	FOXRED1	0.0714884386661172	-1.7570859354581	0.527150901260084	0.598404771442211	0.9067418892762109	-5.37462597795459	0	Transcript
ENSG00000197302.10	ENST00000529515.1	ZNF720	0.0446894551617652	-0.259874009937002	0.527121841929819	0.598424929676006	0.9067589957021791	-5.73217495183983	0	Transcript
ENSG00000132664.11	ENST00000475192.1	POLR3F	0.0604324125827832	-1.8544397353830901	0.52710023904657	0.598439915630375	0.906768264478706	-5.37423687965144	0	Transcript
ENSG00000136100.12	ENST00000378060.8	VPS36	-0.00815041938576037	5.06358202376974	-0.527080931716358	0.598453309300651	0.9067751203552	-6.64705514675671	0	Transcript
ENSG00000167395.10	ENST00000394979.2	ZNF646	-0.0167447250636087	3.0642785786603497	-0.527065105346476	0.598464288298994	0.906778317377181	-6.310309625239201	0	Transcript
ENSG00000245614.3	ENST00000500527.1	DDX11-AS1	0.0301773682872864	-0.9980023877008499	0.527043338472299	0.5984793884672261	0.906783610467141	-5.579827413467259	0	Transcript
ENSG00000144026.11	ENST00000496060.1	ZNF514	-0.0150744753330174	2.4764281799920203	-0.527034500172216	0.5984855198435329	0.906783610467141	-6.208247269122929	0	Transcript
ENSG00000158158.11	ENST00000377075.2	CNNM4	-0.0098026194682955	3.71903168144071	-0.527014767128492	0.5984992093119089	0.9067909138758891	-6.4278369118095195	0	Transcript
ENSG00000122218.14	ENST00000545284.1	COPA	-0.0282235911564581	2.10994332196282	-0.52698131819164	0.5985224142770981	0.906795800898478	-6.1526345100553606	0	Transcript
ENSG00000219626.8	ENST00000461972.5	FAM228B	0.0382175722215256	1.7425331742958603	0.526970585846816	0.598529859852843	0.906795800898478	-6.084150092431611	0	Transcript
ENSG00000279147.1	ENST00000623415.1	RP11-271K21.12	0.0208164895672787	-0.159045352364094	0.5269503617094471	0.598543890484523	0.906795800898478	-5.7519608014331505	0	Transcript
ENSG00000160752.14	ENST00000487002.1	FDPS	-0.0190516686733847	0.7810200437377309	-0.526932739969712	0.598556115807437	0.906795800898478	-5.91707599635784	0	Transcript
ENSG00000120709.10	ENST00000511024.5	FAM53C	0.0150518978417877	1.44348068481404	0.5269174897489071	0.598566695948473	0.906795800898478	-6.0289521576093605	0	Transcript
ENSG00000249131.1	ENST00000515306.1	CTB-35F21.2	0.0460338627965025	-2.54564436359226	0.526906817935384	0.598574099779947	0.906795800898478	-5.16390889784219	0	Transcript
ENSG00000074706.13	ENST00000519344.5	IPCEF1	-0.0271193409829993	1.59685022257101	-0.526880259002449	0.5985925258699151	0.906795800898478	-6.10486620532696	0	Transcript
ENSG00000109180.14	ENST00000509664.5	OCIAD1	0.11673757807658501	-1.38185026962492	0.52687422225141	0.5985967140906939	0.906795800898478	-5.5918376205704705	0	Transcript
ENSG00000113712.16	ENST00000503350.6	CSNK1A1	0.0502607405784068	1.0993502287505201	0.526870827409041	0.59859906939484	0.906795800898478	-5.976820516641411	0	Transcript
ENSG00000234745.9	ENST00000498007.1	HLA-B	-0.0696482029624653	-2.66824566278152	-0.526870774016704	0.5985991064378879	0.906795800898478	-5.1149653774758	0	Transcript
ENSG00000120645.11	ENST00000540907.5	IQSEC3	-0.0382284461670347	-1.6579981067557201	-0.5268500647604449	0.5986134743830009	0.906795800898478	-5.4095775501256105	0	Transcript
ENSG00000115839.17	ENST00000487003.5	RAB3GAP1	-0.0144847825920986	3.4957907611640002	-0.526821889715296	0.598633022295313	0.906795800898478	-6.38746261300873	0	Transcript
ENSG00000110675.12	ENST00000531234.5	ELMOD1	0.0230336743322503	2.7196280822253196	0.526818084036174	0.598635662706688	0.906795800898478	-6.27986462578681	0	Transcript
ENSG00000142684.8	ENST00000374266.6	ZNF593	-0.0183459089122473	1.5042618484386798	-0.526816374849943	0.598636848555833	0.906795800898478	-6.04261229878975	0	Transcript
ENSG00000174871.10	ENST00000528063.5	CNIH2	-0.11254534142330098	-3.1274868237812203	-0.526771894218526	0.598667710003698	0.906795800898478	-4.997527888556831	0	Transcript
ENSG00000149636.15	ENST00000426836.5	DSN1	-0.153240222353268	-3.83192442575794	-0.526766826072964	0.598671226418602	0.906795800898478	-4.8693945418780995	0	Transcript
ENSG00000132676.15	ENST00000479151.5	DAP3	0.0345417308266315	-0.21411547584227397	0.526760399213762	0.598675685558888	0.906795800898478	-5.738945826963871	0	Transcript
ENSG00000169567.11	ENST00000508495.5	HINT1	-0.0723098354302984	-0.302838761650335	-0.52675306432629	0.5986807747338591	0.906795800898478	-5.73974317708642	0	Transcript
ENSG00000169752.16	ENST00000569343.5	NRG4	-0.0538890136517312	-2.48137902562021	-0.526730885563508	0.598696163174916	0.906795800898478	-5.169930072998559	0	Transcript
ENSG00000205937.11	ENST00000565870.5	RNPS1	0.02004314899389	1.4924595138144698	0.5266921331012401	0.5987230514903521	0.906795800898478	-6.0417437407467105	0	Transcript
ENSG00000256069.7	ENST00000543404.5	A2MP1	0.0492109075418837	-2.13522812600579	0.526671083563451	0.59873765689888	0.906795800898478	-5.25871037886115	0	Transcript
ENSG00000114378.16	ENST00000320295.12	HYAL1	-0.0394984125606845	-0.5249817887534171	-0.526632604794911	0.598764356153128	0.906795800898478	-5.683897305234621	0	Transcript
ENSG00000127419.16	ENST00000513952.5	TMEM175	0.0943700565565987	0.122481273041125	0.526625310756442	0.5987694173270389	0.906795800898478	-5.806331303759	0	Transcript
ENSG00000146416.17	ENST00000494282.6	AIG1	-0.0224870737553874	2.24372894332286	-0.5266214501427849	0.5987720961303801	0.906795800898478	-6.16942356661374	0	Transcript
ENSG00000167103.11	ENST00000388747.8	PIP5KL1	-0.076026684749569	-2.5198693361283504	-0.5266178340237561	0.5987746052886911	0.906795800898478	-5.13574482445209	0	Transcript
ENSG00000186814.12	ENST00000588832.1	ZSCAN30	-0.0428799046067389	-2.2997275921706404	-0.526605653292685	0.598783057308587	0.906795800898478	-5.19008800527418	0	Transcript
ENSG00000215049.3	ENST00000450181.1	PRDX2P1	-0.0445507863351253	-2.4007907937096298	-0.5265873251118239	0.5987957750506679	0.906795800898478	-5.19386842122126	0	Transcript
ENSG00000102738.7	ENST00000498078.1	MRPS31	0.0282494657396736	-0.114769138216837	0.52656712871265	0.59880978927325	0.906795800898478	-5.76120000355708	0	Transcript
ENSG00000012817.15	ENST00000485154.1	KDM5D	-0.0260619446031874	-1.69937631427406	-0.5265578592616621	0.598816221368298	0.906795800898478	-5.64687189648499	0	Transcript
ENSG00000280028.1	ENST00000623221.1	RP11-118E18.1	-0.0296692517645126	-0.833868570976939	-0.526555257558473	0.5988180267022521	0.906795800898478	-5.610134768971091	0	Transcript
ENSG00000115641.18	ENST00000393353.7	FHL2	-0.0695221191101029	-0.388122873513055	-0.5265466362328121	0.5988240090979721	0.906795800898478	-5.71340619394983	0	Transcript
ENSG00000159314.11	ENST00000527678.1	ARHGAP27	0.0404044084063323	-1.6010536775205901	0.5265447419709289	0.598825323542648	0.906795800898478	-5.4267051022295405	0	Transcript
ENSG00000134853.11	ENST00000512143.1	PDGFRA	0.0400844900620825	-1.27791605649224	0.526538819608788	0.598829433129345	0.906795800898478	-5.51133495086644	0	Transcript
ENSG00000169223.14	ENST00000303127.11	LMAN2	0.009763416488139791	4.1404294204642795	0.5265363530757571	0.598831144685229	0.906795800898478	-6.49964242607628	0	Transcript
ENSG00000118094.11	ENST00000531295.5	TREH	-0.0344852324800593	-0.0144091823380395	-0.526517993196547	0.598843884888386	0.906795800898478	-5.777141599777581	0	Transcript
ENSG00000159579.13	ENST00000562959.1	RSPRY1	-0.0549577327896337	-2.40949806023414	-0.526494049777646	0.598860499781186	0.906795800898478	-5.17300069223025	0	Transcript
ENSG00000140396.12	ENST00000518287.6	NCOA2	-0.0231891790700834	2.60198598875256	-0.52646692419878	0.598879323102018	0.906795800898478	-6.23396656913397	0	Transcript
ENSG00000158987.20	ENST00000504039.2	RAPGEF6	0.0332161658107871	0.4061249426930171	0.526432751175309	0.598903037257114	0.906795800898478	-5.85996928568847	0	Transcript
ENSG00000165487.13	ENST00000478700.1	MICU2	-0.0295269358078249	-0.45161656759846097	-0.526429109519126	0.598905564386763	0.906795800898478	-5.694784133371531	0	Transcript
ENSG00000165322.17	ENST00000375245.8	ARHGAP12	-0.0787633951082115	1.6132170096911	-0.526414408460553	0.598915766245159	0.906795800898478	-6.0585580169362405	0	Transcript
ENSG00000144395.17	ENST00000389175.8	CCDC150	0.0968687306749134	-2.0084714752345403	0.5264130596986261	0.598916702227854	0.906795800898478	-5.289830526345691	0	Transcript
ENSG00000107371.12	ENST00000465229.5	EXOSC3	-0.0152859346831108	1.7256010352238602	-0.52639336537918	0.598930369313297	0.906795800898478	-6.077211740749429	0	Transcript
ENSG00000121966.6	ENST00000466288.1	CXCR4	-0.11638805897766599	-2.88144005064394	-0.5263793409065061	0.598940101833947	0.906795800898478	-5.03444131599669	0	Transcript
ENSG00000187109.13	ENST00000547773.5	NAP1L1	0.0124873201873859	5.2842567821000594	0.526361539628925	0.5989524554360911	0.906795800898478	-6.685401225205981	0	Transcript
ENSG00000001630.15	ENST00000450723.5	CYP51A1	-0.0241696393803181	3.2713372655404105	-0.526360254161101	0.598953347520264	0.906795800898478	-6.35497240415815	0	Transcript
ENSG00000239445.5	ENST00000488132.5	ST3GAL6-AS1	-0.0547888562822482	-1.54383296451697	-0.526339752364242	0.598967575362636	0.906795800898478	-5.42184860626827	0	Transcript
ENSG00000196659.9	ENST00000408939.3	TTC30B	0.013723781777212	2.7762089422121696	0.5263322902322659	0.598972753973131	0.906795800898478	-6.2688377773155795	0	Transcript
ENSG00000146574.15	ENST00000490178.1	CCZ1B	-0.045312508134829003	1.6483577626363302	-0.52633098407333	0.598973660430432	0.906795800898478	-6.05719905664371	0	Transcript
ENSG00000215414.4	ENST00000400275.2	PSMA6P1	-0.0244476284176662	-2.13556129796074	-0.52632999608613	0.598974346081105	0.906795800898478	-5.5421940019492695	0	Transcript
ENSG00000236778.7	ENST00000594604.5	INTS6-AS1	-0.0352119066359951	-0.976713146100335	-0.52632185574152	0.598979995391329	0.906795800898478	-5.573143854723719	0	Transcript
ENSG00000170540.14	ENST00000563861.5	ARL6IP1	0.10636647447367098	-3.02301647783809	0.526319169179407	0.598981859841406	0.906795800898478	-5.05212034639469	0	Transcript
ENSG00000218739.9	ENST00000470216.1	CEBPZOS	0.0313848009327003	-1.12538244393004	0.526297943238055	0.598996590547735	0.906795800898478	-5.54581658016934	0	Transcript
ENSG00000279246.1	ENST00000623765.1	RP11-286N22.14	-0.0259632002339884	-0.0359338204120257	-0.526284948596492	0.599005608850985	0.906795800898478	-5.77420659749982	0	Transcript
ENSG00000214827.9	ENST00000369476.7	MTCP1	0.0324602375906491	-0.849365419657624	0.526279935624092	0.5990090878788361	0.906795800898478	-5.60514464689609	0	Transcript
ENSG00000270885.1	ENST00000603017.1	RASL10B	-0.0168225395383913	5.7550894951435	-0.526278244988861	0.599010261190195	0.906795800898478	-6.76081457225986	0	Transcript
ENSG00000101166.15	ENST00000463057.1	PRELID3B	-0.0878312777376944	-1.25136792912027	-0.5262774203384171	0.599010833503107	0.906795800898478	-5.51650562428549	0	Transcript
ENSG00000237818.1	ENST00000437728.1	RPS3AP29	0.0307598613250619	-1.20358383065063	0.5262771662696439	0.599011009828581	0.906795800898478	-5.545329050535099	0	Transcript
ENSG00000155052.14	ENST00000470921.1	CNTNAP5	-0.0351990759029918	-0.37056771221637896	-0.526268753450448	0.599016848396263	0.906795800898478	-5.702807521766091	0	Transcript
ENSG00000092108.20	ENST00000555259.5	SCFD1	0.0284813337161235	0.44445783871138395	0.526253032150348	0.599027759180934	0.906798891418683	-5.86362846444044	0	Transcript
ENSG00000143771.11	ENST00000366860.9	CNIH4	0.0344252332046662	-0.556887927405832	0.526235829889843	0.5990396978748189	0.906803537857292	-5.672698741317039	0	Transcript
ENSG00000151612.15	ENST00000379448.8	ZNF827	-0.0246464978381535	3.0656029633215693	-0.526176488257408	0.59908088292025	0.9068062623793051	-6.31101342519183	0	Transcript
ENSG00000143771.11	ENST00000465271.5	CNIH4	0.00922155790370333	4.3190857770497	0.526169249783084	0.599085906747772	0.9068062623793051	-6.52835726476231	0	Transcript
ENSG00000115415.18	ENST00000424722.5	STAT1	0.0885502516830561	-2.23242232273837	0.5261661728804989	0.599088042262693	0.9068062623793051	-5.2396169419096905	0	Transcript
ENSG00000099624.7	ENST00000215375.6	ATP5D	0.0890584867093479	-0.344694810691136	0.526154069972332	0.599096442283063	0.9068062623793051	-5.721982736884719	0	Transcript
ENSG00000185432.11	ENST00000550502.1	METTL7A	0.020961695240604	3.09079074895334	0.5261539551853499	0.5990965219511949	0.9068062623793051	-6.32023201814203	0	Transcript
ENSG00000029725.16	ENST00000572250.1	RABEP1	-0.022290250099143	0.29860493996094606	-0.5261417776264891	0.5991049738374661	0.9068062623793051	-5.83859379605222	0	Transcript
ENSG00000132600.16	ENST00000566430.2	PRMT7	-0.0363281198814879	-1.6961639598921499	-0.526140119215349	0.599106124868935	0.9068062623793051	-5.397308275476299	0	Transcript
ENSG00000204580.12	ENST00000485023.1	DDR1	-0.0521114614081655	-2.2659537105807	-0.526131002906776	0.5991124521225311	0.9068062623793051	-5.2338652828496794	0	Transcript
ENSG00000047346.12	ENST00000261844.11	FAM214A	-0.0834546965900029	1.77304511973912	-0.526105310132681	0.5991302845804259	0.906819828657103	-6.167534931197769	0	Transcript
ENSG00000072778.19	ENST00000578824.5	ACADVL	-0.0191879308333888	2.17526699609258	-0.526025731731274	0.599185518704238	0.9068883956179321	-6.158952507555551	0	Transcript
ENSG00000105341.18	ENST00000221943.13	ATP5SL	-0.0285394329546138	2.4431586675792003	-0.526005495832871	0.599199564494296	0.9068883956179321	-6.21012738894148	0	Transcript
ENSG00000153071.14	ENST00000545653.5	DAB2	-0.108341050186384	-0.0672002932170024	-0.525996596985927	0.599205741254678	0.9068883956179321	-5.76715566650697	0	Transcript
ENSG00000162819.11	ENST00000537020.5	BROX	-0.133338943784997	0.7827215970978579	-0.525988924560442	0.599211066769435	0.9068883956179321	-5.939134146527961	0	Transcript
ENSG00000135404.11	ENST00000552692.5	CD63	0.108412041888315	-0.7887984349502621	0.5259500770879171	0.599238031557115	0.9069043215233141	-5.6310332927334805	0	Transcript
ENSG00000156795.6	ENST00000287387.6	WDYHV1	-0.0319212313617696	1.4277174683441398	-0.525948206386132	0.599239330061609	0.9069043215233141	-6.042281093292281	0	Transcript
ENSG00000235618.7	ENST00000417804.1	FAM21EP	0.0406099433172422	-1.6342801551499	0.525909852054978	0.5992659531180551	0.906931188666505	-5.40858296939816	0	Transcript
ENSG00000230612.3	ENST00000628061.1	AC004237.1	-0.0138278880641405	1.8346154628349298	-0.525882680734711	0.599284813988785	0.906946307869199	-6.102623244737919	0	Transcript
ENSG00000239827.8	ENST00000604259.5	SUGT1P3	0.046213868833707004	-2.48873803583698	0.525822726092844	0.599326432235328	0.9069719687219441	-5.176717337272231	0	Transcript
ENSG00000139684.13	ENST00000378697.5	ESD	0.0586408718278757	-0.547120804571736	0.525794820639628	0.599345803594676	0.9069719687219441	-5.6748799948273	0	Transcript
ENSG00000102125.15	ENST00000614595.1	TAZ	-0.0299067483215289	-1.01705801466834	-0.525790243117916	0.5993489812379871	0.9069719687219441	-5.5681951485351595	0	Transcript
ENSG00000137831.14	ENST00000379983.6	UACA	0.0653214968666935	2.1317404871326	0.525783034779688	0.599353985168127	0.9069719687219441	-6.16893495411642	0	Transcript
ENSG00000264070.1	ENST00000580842.1	DND1P1	-0.0559947317077414	-1.8755180921186998	-0.525765266309204	0.599366319879281	0.9069719687219441	-5.33411667826838	0	Transcript
ENSG00000213339.8	ENST00000585885.5	QTRT1	-0.0274745584999321	0.25665588749155	-0.525760575318954	0.599369576341457	0.9069719687219441	-5.8288974660226796	0	Transcript
ENSG00000113763.10	ENST00000509580.1	UNC5A	-0.0462030400102335	-0.7854368130635699	-0.525756032307783	0.5993727300849611	0.9069719687219441	-5.6272100766498205	0	Transcript
ENSG00000204628.11	ENST00000512968.5	RACK1	-0.0946496986297743	-2.5952522034899803	-0.525756021852755	0.599372737342816	0.9069719687219441	-5.13008900837321	0	Transcript
ENSG00000187607.15	ENST00000464847.6	ZNF286A	-0.0572887270306121	1.22347832126617	-0.525731348666265	0.59938986552012	0.9069810736502371	-5.99365512801497	0	Transcript
ENSG00000136003.15	ENST00000392807.8	ISCU	0.10738350685135199	-2.1317102078343897	0.525721797008495	0.599396496360552	0.9069810736502371	-5.274961107483049	0	Transcript
ENSG00000118412.12	ENST00000547893.5	CASP8AP2	-0.015345888904446998	0.965778035223512	-0.525704353781266	0.5994086056803699	0.906983710922759	-5.948342955955809	0	Transcript
ENSG00000183569.17	ENST00000416156.6	SERHL2	-0.0592837409719373	0.97496021155506	-0.52569372938909	0.5994159813289269	0.906983710922759	-5.95916943483104	0	Transcript
ENSG00000084112.14	ENST00000546433.5	SSH1	0.0307497653480404	2.23373576523686	0.525672971170834	0.599430392185135	0.906992093167193	-6.1733415091589405	0	Transcript
ENSG00000166987.14	ENST00000548887.5	MBD6	-0.093846198551961	-3.03274148209472	-0.525656135792942	0.599442079826577	0.906996354755654	-5.04095810126028	0	Transcript
ENSG00000157613.10	ENST00000534616.5	CREB3L1	0.0238727407605076	-0.63986553796183	0.52563412220923	0.599457362495438	0.906999210981232	-5.6571771401827	0	Transcript
ENSG00000087087.18	ENST00000614370.4	SRRT	-0.0466498493433941	-2.08844588222489	-0.525622528814161	0.599465411143406	0.906999210981232	-5.2562270597944005	0	Transcript
ENSG00000113369.8	ENST00000505631.1	ARRDC3	0.0540964860206662	-2.37168983094206	0.525592932585729	0.5994859583779379	0.906999210981232	-5.20700828070531	0	Transcript
ENSG00000249955.1	ENST00000508955.1	RP11-6E9.4	0.0307372211952997	-1.20986957776178	0.525569583472989	0.599502168767214	0.906999210981232	-5.52275973816913	0	Transcript
ENSG00000074935.13	ENST00000604689.1	TUBE1	-0.0139718886991019	2.57764383298715	-0.525565729478459	0.5995048444662769	0.906999210981232	-6.22946876666378	0	Transcript
ENSG00000241859.6	ENST00000460561.1	ANOS2P	-0.0349447347942853	-2.29827343574685	-0.525549772592672	0.5995159228543571	0.906999210981232	-5.38363743839362	0	Transcript
ENSG00000255794.6	ENST00000552411.1	RMST	-0.0692492536700247	-2.5450239088794704	-0.525533705852809	0.599527077604882	0.906999210981232	-5.13178885725033	0	Transcript
ENSG00000110171.18	ENST00000532542.1	TRIM3	-0.0254210139857504	0.0492128789726297	-0.525523254400618	0.59953433384708	0.906999210981232	-5.788419135306059	0	Transcript
ENSG00000117984.13	ENST00000636571.1	CTSD	-0.0962134605242607	-0.350005770069948	-0.525518611962265	0.5995375570155289	0.906999210981232	-5.71015953200239	0	Transcript
ENSG00000197111.15	ENST00000552980.6	PCBP2	0.0212252423539711	0.14886280165793697	0.5255137217232401	0.599540952236422	0.906999210981232	-5.80803465563541	0	Transcript
ENSG00000065665.20	ENST00000419021.1	SEC61A2	-0.0769726731432581	-2.1998332190317598	-0.5254859108115999	0.599560261108786	0.906999210981232	-5.27612985168285	0	Transcript
ENSG00000086232.12	ENST00000495565.5	EIF2AK1	-0.112907727372076	-1.2378351426978602	-0.525485338368299	0.599560658554126	0.906999210981232	-5.52207554870971	0	Transcript
ENSG00000080503.21	ENST00000417599.6	SMARCA2	0.13475495561567902	-2.2986078125767597	0.525467352609997	0.5995731460629	0.906999210981232	-5.37064085685732	0	Transcript
ENSG00000228113.7	ENST00000591739.1	AC003991.3	-0.0763282255958671	-2.6651514820979703	-0.525451967935277	0.5995838277336429	0.906999210981232	-5.11373399611035	0	Transcript
ENSG00000204588.5	ENST00000419296.1	LINC01123	-0.0183375251535859	2.52294587093254	-0.5254085697306551	0.599613959830302	0.906999210981232	-6.22877864967351	0	Transcript
ENSG00000169696.15	ENST00000306739.8	ASPSCR1	-0.0293564201151794	2.2169552757843	-0.525406294626671	0.599615539491901	0.906999210981232	-6.1758223478102	0	Transcript
ENSG00000224078.12	ENST00000552781.2	SNHG14	0.0319371589962582	-0.6625712299207459	0.52539851521201	0.59962094094837	0.906999210981232	-5.65036914217198	0	Transcript
ENSG00000034152.18	ENST00000316920.10	MAP2K3	0.134408591538587	-3.224966485635	0.525379061611901	0.599634448202055	0.906999210981232	-4.963524932747831	0	Transcript
ENSG00000124120.10	ENST00000372904.7	TTPAL	-0.105541210957388	1.11065775556181	-0.5253717347203389	0.5996395355319101	0.906999210981232	-6.00782619520716	0	Transcript
ENSG00000174579.3	ENST00000309993.2	MSL2	-0.00718646691878968	4.73024365652521	-0.525370862083473	0.5996401414370379	0.906999210981232	-6.59221061310776	0	Transcript
ENSG00000152208.12	ENST00000505687.5	GRID2	0.0320654395748105	1.1332337486183401	0.5253480678113449	0.599655968469927	0.906999210981232	-5.9855023830606	0	Transcript
ENSG00000135164.18	ENST00000584619.5	DMTF1	0.0361904970174151	1.8411461643338898	0.525311599240229	0.5996812905453089	0.906999210981232	-6.10520673293725	0	Transcript
ENSG00000213366.12	ENST00000369831.6	GSTM2	-0.0217400212737823	1.8343447382602	-0.5252767392021599	0.599705496184714	0.906999210981232	-6.09951775611437	0	Transcript
ENSG00000178982.9	ENST00000545173.6	EIF3K	0.0270156429237881	0.664942466499025	0.525254900626372	0.599720660384389	0.906999210981232	-5.90426763939659	0	Transcript
ENSG00000137843.11	ENST00000260404.8	PAK6	-0.039728385046425	1.5700104290752899	-0.525234696978651	0.5997346894832	0.906999210981232	-6.0602173223345	0	Transcript
ENSG00000048471.13	ENST00000569801.5	SNX29	-0.0388670768040222	-1.33704190708246	-0.525233804279877	0.599735309362788	0.906999210981232	-5.4849152575278	0	Transcript
ENSG00000127663.14	ENST00000381759.8	KDM4B	-0.0143156918542024	1.68640516417835	-0.525224057590456	0.5997420773688779	0.906999210981232	-6.07420443024557	0	Transcript
ENSG00000175215.10	ENST00000547169.5	CTDSP2	-0.0184446914287129	2.5772393817593198	-0.525218010294601	0.5997462765696011	0.906999210981232	-6.2282228432134294	0	Transcript
ENSG00000113108.18	ENST00000515056.5	APBB3	-0.0237423516022466	1.98995898438524	-0.5252103823100661	0.599751573408751	0.906999210981232	-6.128358874009839	0	Transcript
ENSG00000170889.13	ENST00000436445.5	RPS9	-0.0988399572638278	1.03122257789326	-0.5251827962954949	0.599770729194286	0.906999210981232	-5.9727678749502395	0	Transcript
ENSG00000215440.11	ENST00000527587.5	NPEPL1	-0.0430022974559805	-0.36086337983284206	-0.5251755993881441	0.599775726787361	0.906999210981232	-5.71236899690101	0	Transcript
ENSG00000105696.8	ENST00000594709.1	TMEM59L	-0.12025299849421302	-2.2033788894972997	-0.525173255220278	0.599777354601356	0.906999210981232	-5.2874914856842805	0	Transcript
ENSG00000110888.17	ENST00000395805.6	CAPRIN2	0.041994397763306	1.8514903281040902	0.525163339182807	0.5997842404207829	0.906999210981232	-6.12533752141999	0	Transcript
ENSG00000118307.18	ENST00000554533.5	CASC1	0.10666185582630601	-2.07229098427793	0.525155782801915	0.599789487689532	0.906999210981232	-5.29596624548485	0	Transcript
ENSG00000139970.16	ENST00000342503.8	RTN1	-0.0189461664218496	5.335523468780719	-0.525142266712183	0.599798873525088	0.906999210981232	-6.7164336264264595	0	Transcript
ENSG00000134108.12	ENST00000444332.1	ARL8B	0.0351453719262464	-1.55652858513306	0.5250768797145371	0.5998442804703571	0.906999210981232	-5.43251735873318	0	Transcript
ENSG00000092036.17	ENST00000556421.5	HAUS4	0.0421084929189177	-1.66589838678188	0.5250720206548251	0.599847654828311	0.906999210981232	-5.40750894577265	0	Transcript
ENSG00000078403.16	ENST00000468309.1	MLLT10	0.0289846568897143	-0.9677563901688969	0.5250513499009289	0.599862009661418	0.906999210981232	-5.57912793584203	0	Transcript
ENSG00000105771.13	ENST00000270066.10	SMG9	-0.00968695784945237	3.5501978762709303	-0.525047585809791	0.599864623656421	0.906999210981232	-6.39603089133791	0	Transcript
ENSG00000275216.1	ENST00000618966.1	RP11-54H7.4	0.0128059435445501	2.40769036675906	0.525041787416204	0.599868650394729	0.906999210981232	-6.20811887929273	0	Transcript
ENSG00000109846.7	ENST00000533280.5	CRYAB	-0.0428825899335322	2.25473572567775	-0.525039607336799	0.599870164370548	0.906999210981232	-6.18851329716115	0	Transcript
ENSG00000078687.17	ENST00000588061.5	TNRC6C	0.0323788775495154	3.0959753381231296	0.525015565423108	0.599886860609655	0.906999210981232	-6.32347968003198	0	Transcript
ENSG00000133997.11	ENST00000615788.4	MED6	0.0175294704557797	1.67228391857221	0.525004560526077	0.599894503182884	0.906999210981232	-6.0739002411017005	0	Transcript
ENSG00000244754.8	ENST00000512755.1	N4BP2L2	-0.0122291164501448	2.7107743309693904	-0.525002154060118	0.599896174407715	0.906999210981232	-6.253622029118639	0	Transcript
ENSG00000250015.1	ENST00000507813.1	CTC-339F2.2	0.0345751102048221	-1.7385366502019	0.524998639787039	0.599898614978112	0.906999210981232	-5.37496693216858	0	Transcript
ENSG00000140093.9	ENST00000554173.1	SERPINA10	0.0124384411998039	2.5400375780997004	0.524992433726584	0.599902924935196	0.906999210981232	-6.2250452072643805	0	Transcript
ENSG00000169627.7	ENST00000569282.1	BOLA2B	-0.0246904510576056	0.6369235181447049	-0.524984239202399	0.5999086158532231	0.906999210981232	-5.897497868603469	0	Transcript
ENSG00000227927.2	ENST00000448536.1	MACROD2-IT1	0.0329249185091597	-1.62141518457376	0.5249809927161599	0.599910870473777	0.906999210981232	-5.436928470310219	0	Transcript
ENSG00000076356.6	ENST00000460870.1	PLXNA2	-0.0404927907673169	-1.1700299708042399	-0.524942671021394	0.599937484424645	0.906999210981232	-5.532871866165731	0	Transcript
ENSG00000114923.16	ENST00000425141.5	SLC4A3	-0.0514815412885627	1.5430506219594602	-0.5249384526414529	0.5999404140709771	0.906999210981232	-6.05510464219059	0	Transcript
ENSG00000179361.17	ENST00000569680.1	ARID3B	-0.0210870459543859	0.6097954279979579	-0.5249331903954471	0.5999440686868149	0.906999210981232	-5.89043668575699	0	Transcript
ENSG00000087263.16	ENST00000568172.1	OGFOD1	-0.0809076795451326	-1.45822830083719	-0.524931721156518	0.5999450890711461	0.906999210981232	-5.489701213722169	0	Transcript
ENSG00000116251.9	ENST00000480661.1	RPL22	0.0160457775732148	1.16635490640626	0.5249242585699629	0.599950271838986	0.906999210981232	-5.98363584249431	0	Transcript
ENSG00000146648.16	ENST00000450046.1	EGFR	-0.0440649294490862	-1.5976664062162098	-0.524908083308703	0.599961505630963	0.906999210981232	-5.423561628935911	0	Transcript
ENSG00000105373.18	ENST00000594525.5	GLTSCR2	0.07487320598318	0.799362120943617	0.524898203436667	0.5999683672937139	0.906999210981232	-5.958150394521629	0	Transcript
ENSG00000236882.7	ENST00000357880.7	LINC01554	0.0565549581201947	-1.84145767429956	0.524890032214498	0.599974042310225	0.906999210981232	-5.35959683713175	0	Transcript
ENSG00000198752.10	ENST00000634889.1	CDC42BPB	-0.0285355404963251	0.292363332919292	-0.524877236560449	0.599982929101803	0.906999210981232	-5.836026385361951	0	Transcript
ENSG00000167904.14	ENST00000523180.5	TMEM68	0.0234023070763708	-0.6825836371121611	0.524844127457576	0.600005924194282	0.906999210981232	-5.645525114264519	0	Transcript
ENSG00000274759.1	ENST00000611169.1	5S_rRNA	-0.029826028501447003	-1.1140782377374199	-0.5248427526988879	0.600006879006918	0.906999210981232	-5.55299890225312	0	Transcript
ENSG00000100209.9	ENST00000495977.1	HSCB	0.0345740491030532	0.24238157095363103	0.524832972010063	0.600013672019218	0.906999210981232	-5.82325221028049	0	Transcript
ENSG00000111142.13	ENST00000323666.9	METAP2	0.0103468968648272	3.92141063222589	0.5248144601538239	0.6000265292120811	0.906999210981232	-6.46303546894417	0	Transcript
ENSG00000087253.12	ENST00000566911.1	LPCAT2	-0.0503634311759297	-2.3156067576332005	-0.52481032516329	0.600029401138411	0.906999210981232	-5.234977000106809	0	Transcript
ENSG00000067048.16	ENST00000440554.1	DDX3Y	-0.0174063567949952	-0.107786949748961	-0.524808080139759	0.6000309604051021	0.906999210981232	-6.032078020316349	0	Transcript
ENSG00000143093.14	ENST00000369796.5	STRIP1	-0.0622587066090128	2.28928681497659	-0.524807690430728	0.600031231075197	0.906999210981232	-6.1773505902546795	0	Transcript
ENSG00000123472.12	ENST00000474020.5	ATPAF1	-0.0322330847511543	-0.501185986133605	-0.5248045207402771	0.60003343256695	0.906999210981232	-5.68717355102215	0	Transcript
ENSG00000100601.9	ENST00000216489.7	ALKBH1	0.0150194755213055	2.15884686399597	0.524798401152568	0.600037682904635	0.906999210981232	-6.15903246000064	0	Transcript
ENSG00000103034.14	ENST00000562930.5	NDRG4	-0.030967477068332	-0.18851396861877198	-0.524797459136968	0.600038337179405	0.906999210981232	-5.7502666147119905	0	Transcript
ENSG00000159593.14	ENST00000569963.1	NAE1	0.0272138985594591	-0.49857940264024103	0.5247725703617929	0.6000556237383871	0.9070119312039692	-5.68729494621445	0	Transcript
ENSG00000154608.14	ENST00000502249.6	CEP170P1	-0.0440525479853144	-0.9059456397126908	-0.524749257138648	0.600071816199093	0.907022997294709	-5.594953842199219	0	Transcript
ENSG00000131051.21	ENST00000444878.5	RBM39	-0.0241261686931924	3.72482575844641	-0.524720457025748	0.600091819914686	0.9070398237766101	-6.4318710170336795	0	Transcript
ENSG00000155158.20	ENST00000380853.1	TTC39B	0.0692801545538901	-1.94735178263119	0.524702728782946	0.6001041335839351	0.907045026414486	-5.34507619129569	0	Transcript
ENSG00000116584.17	ENST00000495070.2	ARHGEF2	-0.0337820432535447	-1.1961973006351	-0.524644428781413	0.6001446283634201	0.907092823435995	-5.52820288980023	0	Transcript
ENSG00000198722.14	ENST00000378495.7	UNC13B	-0.0307389205122723	3.7410581643043197	-0.524581541352949	0.600188310929421	0.9071257077160029	-6.43339734710921	0	Transcript
ENSG00000234361.1	ENST00000411838.1	RP11-52J3.3	0.0277232091360706	-0.889778776158985	0.524579291122602	0.600189874000464	0.9071257077160029	-5.59790438232335	0	Transcript
ENSG00000188828.11	ENST00000372617.4	GLRA4	0.0682627325512892	-1.51406339183199	0.524540481446687	0.600216832545071	0.9071257077160029	-5.4625112518830194	0	Transcript
ENSG00000107651.12	ENST00000543134.5	SEC23IP	-0.0370774822207852	0.7642125609172851	-0.524527722673235	0.600225695350964	0.9071257077160029	-5.934946655370541	0	Transcript
ENSG00000198218.10	ENST00000424300.5	QRICH1	-0.030133633943766003	2.04061760607545	-0.5245224905833991	0.600229329808151	0.9071257077160029	-6.14271908339937	0	Transcript
ENSG00000125459.14	ENST00000466815.1	MSTO1	0.0236955462972933	0.0031897192335546	0.5244894890134699	0.600252254490596	0.9071257077160029	-5.78409514221287	0	Transcript
ENSG00000011260.13	ENST00000583725.5	UTP18	0.054193162656242994	-1.09966766859081	0.524488024746848	0.600253271658913	0.9071257077160029	-5.562844618339809	0	Transcript
ENSG00000246366.6	ENST00000518152.1	LACTB2-AS1	0.0168812543528396	1.5723161929377698	0.524482765335776	0.600256925170969	0.9071257077160029	-6.064065671080001	0	Transcript
ENSG00000134851.12	ENST00000508404.5	TMEM165	-0.0309740077865929	2.6748877251203997	-0.524453309833276	0.6002773869705229	0.9071257077160029	-6.242537309495731	0	Transcript
ENSG00000204308.7	ENST00000375094.3	RNF5	0.009780849645984229	4.580286201734349	0.524448206165014	0.600280932358527	0.9071257077160029	-6.574534231118389	0	Transcript
ENSG00000125779.21	ENST00000464452.1	PANK2	0.0321032466724531	0.0348152594006945	0.524443668731198	0.600284084405907	0.9071257077160029	-5.7888192055072905	0	Transcript
ENSG00000116793.15	ENST00000481652.1	PHTF1	-0.037086416195384005	-1.18360655858199	-0.5244388045442651	0.600287463449254	0.9071257077160029	-5.53132102085348	0	Transcript
ENSG00000166689.15	ENST00000332954.8	PLEKHA7	-0.0975373484188674	-1.5576013474668	-0.524407806037442	0.6003089976309399	0.9071257077160029	-5.44958457062089	0	Transcript
ENSG00000196277.15	ENST00000357716.8	GRM7	0.0845457058030393	0.6009581918122281	0.5244044549210289	0.600311325620522	0.9071257077160029	-5.9148978884906604	0	Transcript
ENSG00000123505.15	ENST00000368885.7	AMD1	-0.0102481391964046	6.77314263169464	-0.524404224622283	0.600311485607081	0.9071257077160029	-6.940256865662991	0	Transcript
ENSG00000072310.16	ENST00000470247.1	SREBF1	-0.0934516965465842	-2.49422597310303	-0.524389557665485	0.600321674655795	0.9071257077160029	-5.2072601405691	0	Transcript
ENSG00000179134.15	ENST00000601613.1	SAMD4B	-0.0146701820058748	2.36939774156933	-0.524357586207995	0.6003438853115961	0.9071257077160029	-6.19506641709625	0	Transcript
ENSG00000105499.13	ENST00000598457.5	PLA2G4C	-0.0356453716033926	-0.242054391519233	-0.524354132865643	0.6003462843799571	0.9071257077160029	-5.73720729213972	0	Transcript
ENSG00000197930.12	ENST00000555069.1	ERO1A	-0.0465780215960751	-0.0446279507241107	-0.52434443916318	0.600353018706539	0.9071257077160029	-5.7768923783872	0	Transcript
ENSG00000127922.9	ENST00000618105.4	SHFM1	0.0824781575967859	-2.274294031979	0.524338896384048	0.6003568693543571	0.9071257077160029	-5.2489401521211105	0	Transcript
ENSG00000116731.22	ENST00000343137.8	PRDM2	-0.0403081624117774	3.23273583528934	-0.524324569267637	0.600366822658682	0.9071257077160029	-6.34994354255136	0	Transcript
ENSG00000159596.6	ENST00000496366.1	TMEM69	-0.0246569513728212	0.624825826172173	-0.524318036085685	0.600371361402043	0.9071257077160029	-5.89766339500397	0	Transcript
ENSG00000049618.22	ENST00000319584.11	ARID1B	0.0445946688124388	1.3171043497735802	0.524309720112789	0.600377138711518	0.9071257077160029	-6.01519387219766	0	Transcript
ENSG00000146067.15	ENST00000510479.5	FAM193B	-0.0883133097884881	-0.11828596504434499	-0.5243065756359659	0.600379323262942	0.9071257077160029	-5.76028866662496	0	Transcript
ENSG00000105556.11	ENST00000635755.1	MIER2	-0.0639213155437543	-1.69104388117451	-0.524206823641106	0.6004486254915999	0.90718399682723	-5.4021858532535	0	Transcript
ENSG00000167861.15	ENST00000534480.5	HID1	0.12575342487745	-3.52903864955709	0.5242037733880901	0.6004507446977341	0.90718399682723	-4.92975711390265	0	Transcript
ENSG00000136026.13	ENST00000552828.5	CKAP4	-0.103044490171165	-3.1801532833301698	-0.52419711328372	0.6004553719106079	0.90718399682723	-4.983995733429571	0	Transcript
ENSG00000100968.13	ENST00000555453.5	NFATC4	0.16568025157589097	-3.81629402746127	0.5241762463119579	0.6004698696741589	0.90718399682723	-4.86112894410898	0	Transcript
ENSG00000089060.11	ENST00000550672.5	SLC8B1	0.0400049389020394	-0.0525932480935108	0.5241627663531521	0.600479235240969	0.90718399682723	-5.76955994008319	0	Transcript
ENSG00000003402.19	ENST00000417748.1	CFLAR	-0.0548549320703348	-2.19721081466556	-0.524154682052198	0.600484852060021	0.90718399682723	-5.23199249728858	0	Transcript
ENSG00000161681.15	ENST00000483128.1	SHANK1	0.0299544537478161	-0.95246888199109	0.524152298255512	0.600486508281322	0.90718399682723	-5.59219147431771	0	Transcript
ENSG00000186017.14	ENST00000587567.1	ZNF566	-0.10872204628838099	-3.10844975567092	-0.5241375503272561	0.600496754936565	0.90718399682723	-5.0203294325611605	0	Transcript
ENSG00000145526.11	ENST00000508350.1	CDH18	-0.052610006665679	-1.9478120683895501	-0.524120969739685	0.600508274992754	0.90718399682723	-5.31038272144221	0	Transcript
ENSG00000124789.11	ENST00000262077.2	NUP153	-0.0103647042723861	5.022974509799701	-0.52409880135242	0.60052367756303	0.90718399682723	-6.64213041069541	0	Transcript
ENSG00000280162.1	ENST00000624378.1	RP11-314N13.9	-0.0167292250076121	0.559236221354284	-0.5240895068340029	0.6005301354372121	0.90718399682723	-5.88347914256246	0	Transcript
ENSG00000103254.9	ENST00000570237.1	FAM173A	-0.0396870366927511	-0.48142394840864206	-0.52406867357006	0.600544610599401	0.90718399682723	-5.691554360181639	0	Transcript
ENSG00000244513.6	ENST00000597366.5	CTD-2013N24.2	-0.039620260456715	-2.43396835243589	-0.524065376492038	0.6005469014570229	0.90718399682723	-5.177687704136111	0	Transcript
ENSG00000139636.15	ENST00000549730.5	LMBR1L	0.0292332013191127	-0.607750129248083	0.5240368808406339	0.600566700814105	0.90718399682723	-5.66230595374459	0	Transcript
ENSG00000113048.16	ENST00000261413.9	MRPS27	0.0169130042676401	4.28903415385636	0.524036729077254	0.600566806263175	0.90718399682723	-6.531129091305321	0	Transcript
ENSG00000184840.11	ENST00000513799.5	TMED9	-0.137526616990438	-3.05258466566338	-0.524016054560894	0.600581171523435	0.90718399682723	-5.0606320000877005	0	Transcript
ENSG00000131127.13	ENST00000579770.1	ZNF141	0.015078294359196	1.14401227326248	0.523993432033291	0.600596890497699	0.90718399682723	-5.98299658714459	0	Transcript
ENSG00000234217.2	ENST00000442803.2	RBPJP7	0.1016541486733	-2.38634962942482	0.523977668948859	0.600607843385885	0.90718399682723	-5.25035871453304	0	Transcript
ENSG00000164329.13	ENST00000428308.6	PAPD4	0.0338231495638162	1.1927707779531203	0.523974514991142	0.600610034906073	0.90718399682723	-5.99262422808223	0	Transcript
ENSG00000273769.5	ENST00000618311.4	LCA10	0.019824758962518996	0.007464696098091921	0.5239450930539621	0.600630478845548	0.90718399682723	-5.7833183075229	0	Transcript
ENSG00000100109.16	ENST00000464449.1	TFIP11	-0.0348837362665492	-1.64877141425704	-0.523916322284823	0.6006504706239201	0.90718399682723	-5.40111123756407	0	Transcript
ENSG00000230612.3	ENST00000431165.1	AC004237.1	0.0362660288965354	-1.84786494356664	0.52391296678311	0.600652802261699	0.90718399682723	-5.34989864157559	0	Transcript
ENSG00000220884.2	ENST00000404287.2	MESTP1	0.0516719555795117	-2.400481003208	0.52389069992988	0.600668274936069	0.90718399682723	-5.1864014267055305	0	Transcript
ENSG00000134333.13	ENST00000545467.5	LDHA	-0.0851764239227901	-1.64244842840947	-0.523889371664726	0.600669197919719	0.90718399682723	-5.3997008263043496	0	Transcript
ENSG00000013619.13	ENST00000464149.1	MAMLD1	0.045984154701643	-0.145300717616957	0.523881841552884	0.6006744304489731	0.90718399682723	-5.75999053685946	0	Transcript
ENSG00000227193.2	ENST00000427872.1	RP11-439A17.4	-0.0712505487354702	-2.6138655538247	-0.523877842135824	0.600677209575037	0.90718399682723	-5.08900080839782	0	Transcript
ENSG00000015285.10	ENST00000450772.5	WAS	0.0690740888057603	-1.96300429511987	0.523861115637777	0.600688832593805	0.90718399682723	-5.31582831082117	0	Transcript
ENSG00000204650.13	ENST00000578000.5	CRHR1-IT1	-0.11381874468397198	-2.17066395391155	-0.523858601020151	0.600690579976633	0.90718399682723	-5.25281194214325	0	Transcript
ENSG00000179859.8	ENST00000635932.1	AC025335.1	0.0616921236581795	0.946948516481162	0.523836865833191	0.600705683638423	0.90718399682723	-5.953544460459219	0	Transcript
ENSG00000185187.12	ENST00000531205.5	SIGIRR	-0.0490568949262306	-1.89129006152405	-0.52382166886787	0.600716244028336	0.90718399682723	-5.32351586883379	0	Transcript
ENSG00000128039.10	ENST00000505210.1	SRD5A3	-0.030759231772705	0.0642522512643739	-0.523807111939883	0.600726359734501	0.90718399682723	-5.80731964209376	0	Transcript
ENSG00000179403.11	ENST00000471398.1	VWA1	-0.0624534083706435	-2.11086119146742	-0.523762314249141	0.6007574904328911	0.90718399682723	-5.2596408466658495	0	Transcript
ENSG00000197971.14	ENST00000578193.5	MBP	0.18070834778595002	-2.4931381453892003	0.523749355349239	0.600766495935443	0.90718399682723	-5.2350003201382895	0	Transcript
ENSG00000224281.4	ENST00000395539.2	SLC25A5-AS1	-0.0293607033688455	-0.19604838877723998	-0.523727204960867	0.600781889002611	0.90718399682723	-5.745688328567481	0	Transcript
ENSG00000188549.12	ENST00000397536.6	C15orf52	-0.0569003595680027	2.24853112767819	-0.52371503626979	0.600790345520964	0.90718399682723	-6.167573844983309	0	Transcript
ENSG00000008394.12	ENST00000359720.3	MGST1	-0.0128073665581416	1.4405093099385902	-0.523700321476405	0.6008005715014929	0.90718399682723	-6.038002482620519	0	Transcript
ENSG00000169064.12	ENST00000474464.5	ZBBX	-0.0514284035940991	-0.6742842292880079	-0.5236960065691161	0.6008035701421861	0.90718399682723	-5.6478195367330395	0	Transcript
ENSG00000280378.1	ENST00000624679.1	RP4-758J24.6	-0.0146278076660955	1.2506726160536898	-0.52369287401208	0.600805747113955	0.90718399682723	-6.000938481939571	0	Transcript
ENSG00000254846.1	ENST00000528210.1	RP11-203M5.2	0.0365325995635586	-1.98304975153121	0.523684047141636	0.6008118813703579	0.90718399682723	-5.32171064566175	0	Transcript
ENSG00000136758.18	ENST00000491542.6	YME1L1	0.066670200539753	-0.759161283473631	0.523680982206148	0.600814011361834	0.90718399682723	-5.64929143899605	0	Transcript
ENSG00000252496.1	ENST00000516687.1	RNA5SP33	-0.0374505031496172	-1.93151836899813	-0.5236697859795489	0.600821792261801	0.90718399682723	-5.33538907120993	0	Transcript
ENSG00000135917.13	ENST00000258403.7	SLC19A3	0.0433468635588918	-0.256898056698865	0.52366859493243	0.600822619991441	0.90718399682723	-5.7354129985720395	0	Transcript
ENSG00000154133.14	ENST00000527279.1	ROBO4	0.0397823768820012	-1.4787197699616998	0.523668227497393	0.6008228753440551	0.90718399682723	-5.45975757536168	0	Transcript
ENSG00000277791.4	ENST00000618159.1	PSMB3	-0.0399798788234706	-1.9934277408686298	-0.523666775647183	0.600823884322203	0.90718399682723	-5.29776973507905	0	Transcript
ENSG00000146007.10	ENST00000506644.3	ZMAT2	-0.0212364634812639	3.2857327224338997	-0.523664166018391	0.600825697912345	0.90718399682723	-6.36406027284331	0	Transcript
ENSG00000066654.13	ENST00000381337.6	THUMPD1	0.00656963704769664	4.86079106596857	0.523663645553242	0.600826059615605	0.90718399682723	-6.618895359826549	0	Transcript
ENSG00000165807.7	ENST00000298705.5	PPP1R36	0.081381167665453	-1.3455827614026104	0.523626049875241	0.6008521874269771	0.90720220088688	-5.52250289847572	0	Transcript
ENSG00000145362.17	ENST00000502701.1	ANK2	0.0259865870607842	1.84990672049745	0.523620761856767	0.600855862474506	0.90720220088688	-6.10315674505868	0	Transcript
ENSG00000137221.14	ENST00000490050.1	TJAP1	0.0525032401171791	-1.24427718825594	0.523597369430072	0.600872119779039	0.9072053708312591	-5.51987868654714	0	Transcript
ENSG00000205937.11	ENST00000397086.6	RNPS1	0.106880063532099	-0.036667867428883	0.5235922058562059	0.6008757083943941	0.9072053708312591	-5.790160906362719	0	Transcript
ENSG00000151632.17	ENST00000380753.8	AKR1C2	-0.0423880917692686	-0.605488484268005	-0.523566917093904	0.600893283889192	0.9072185094008308	-5.65858402192386	0	Transcript
ENSG00000032389.12	ENST00000496433.5	TSSC1	-0.0623882548880546	-1.09915287428988	-0.523546002247295	0.6009078197224711	0.907227058420631	-5.5448235613088706	0	Transcript
ENSG00000139746.15	ENST00000438724.5	RBM26	-0.0219432831662146	3.55459476198663	-0.523529849916645	0.600919045712909	0.9072306101908358	-6.397938247018111	0	Transcript
ENSG00000152763.16	ENST00000532629.1	WDR78	0.0197703872921034	1.8938578055212398	0.5235040462731351	0.600936979635214	0.907234398760392	-6.10689062063341	0	Transcript
ENSG00000125818.17	ENST00000333082.7	PSMF1	-0.0401344918076678	3.0759686237815203	-0.523474660403213	0.600957403554645	0.907234398760392	-6.325669468891361	0	Transcript
ENSG00000170581.13	ENST00000556539.5	STAT2	-0.00999732882047656	4.60029044937046	-0.523470781460241	0.600960099541188	0.907234398760392	-6.570856912865679	0	Transcript
ENSG00000140395.8	ENST00000559700.5	WDR61	0.106744069096775	-2.9033774738453704	0.5234630761288521	0.6009654550034871	0.907234398760392	-5.0638539458147	0	Transcript
ENSG00000258662.1	ENST00000554759.1	RP11-588P7.2	-0.0255657589024303	-0.35646450285312503	-0.523451344449394	0.60097360895354	0.907234398760392	-5.719020774029981	0	Transcript
ENSG00000042493.15	ENST00000409921.5	CAPG	0.15135916517418302	-2.90587067568548	0.523445391250106	0.6009777466658729	0.907234398760392	-5.09161007868204	0	Transcript
ENSG00000179869.14	ENST00000435803.5	ABCA13	-0.10609849022496	-2.62079146925323	-0.523436869627905	0.600983669557651	0.907234398760392	-5.169192381884151	0	Transcript
ENSG00000138685.12	ENST00000614010.4	FGF2	0.0389324403827599	4.91644902428004	0.523378429038306	0.601024288979327	0.9072788682115649	-6.6293756038030605	0	Transcript
ENSG00000023734.10	ENST00000025399.10	STRAP	-0.0852487577491832	-1.6254115618040499	-0.5233689529205	0.6010308755193061	0.9072788682115649	-5.411293199156329	0	Transcript
ENSG00000105697.7	ENST00000222304.3	HAMP	-0.0651892291288604	-1.49020001572955	-0.5233162027575179	0.6010675410328751	0.9072914526857341	-5.51073522876207	0	Transcript
ENSG00000120254.15	ENST00000367321.7	MTHFD1L	-0.0563713107328732	0.95498531259372	-0.523296330447964	0.6010813541145319	0.9072914526857341	-5.950864140114731	0	Transcript
ENSG00000138085.16	ENST00000405489.7	ATRAID	0.0210579534831524	2.19802825166191	0.5232866375612321	0.6010880916139321	0.9072914526857341	-6.16476620888442	0	Transcript
ENSG00000119535.17	ENST00000331941.6	CSF3R	-0.12424578348179902	-1.9162013509698301	-0.523274808592803	0.601096313944344	0.9072914526857341	-5.36818196749352	0	Transcript
ENSG00000152154.10	ENST00000437068.5	TMEM178A	0.0319831179943564	-0.7048721578456	0.523233354391264	0.601125129212984	0.9072914526857341	-5.6420802717706	0	Transcript
ENSG00000167900.11	ENST00000588734.5	TK1	0.121509845664541	-2.56709529424884	0.523220970847754	0.6011337372709289	0.9072914526857341	-5.12329178820635	0	Transcript
ENSG00000104365.13	ENST00000522785.1	IKBKB	0.0353528993137158	-1.5071596347841	0.5232163390064299	0.6011369569742641	0.9072914526857341	-5.44454260853256	0	Transcript
ENSG00000244462.7	ENST00000435161.1	RBM12	-0.07946811236305	-0.8048452495284809	-0.5231898424335829	0.6011553755240551	0.9072914526857341	-5.625912384205081	0	Transcript
ENSG00000130779.19	ENST00000514271.2	CLIP1	0.0156946953086906	1.6719747596718402	0.5231797425610379	0.6011623963108891	0.9072914526857341	-6.07539835347155	0	Transcript
ENSG00000078687.17	ENST00000588549.1	TNRC6C	0.0238019278952498	0.737386187029813	0.523171174146786	0.6011683525547961	0.9072914526857341	-5.92108575741796	0	Transcript
ENSG00000081760.16	ENST00000441247.6	AACS	0.0161801283390172	0.9217277615205871	0.523169113749909	0.6011697848222111	0.9072914526857341	-5.944881918208539	0	Transcript
ENSG00000227906.7	ENST00000605592.1	SNAP25-AS1	0.0328485775317214	-1.34802177968007	0.523164520121264	0.601172978049775	0.9072914526857341	-5.49112608109025	0	Transcript
ENSG00000100376.11	ENST00000479180.1	FAM118A	-0.0404403220670211	-0.580544383458261	-0.523150549806084	0.6011826894600811	0.9072914526857341	-5.668576289744871	0	Transcript
ENSG00000136059.14	ENST00000383759.6	VILL	-0.0351586270298336	1.87417416933833	-0.5231359002074211	0.601192873148047	0.9072914526857341	-6.11595823117851	0	Transcript
ENSG00000067829.18	ENST00000444450.5	IDH3G	0.161971277700168	-3.70542867336842	0.52310856980651	0.601211872121564	0.9072914526857341	-4.96207884027737	0	Transcript
ENSG00000179603.17	ENST00000480995.5	GRM8	-0.0672236187961946	-1.65244913482984	-0.523099803332709	0.601217966272166	0.9072914526857341	-5.4064433972968695	0	Transcript
ENSG00000185630.18	ENST00000540236.3	PBX1	-0.0806991797714786	2.55707368931063	-0.5230657851422671	0.601241614811465	0.9072914526857341	-6.380128417238669	0	Transcript
ENSG00000028277.21	ENST00000389341.9	POU2F2	-0.0220065089299196	1.46735984587475	-0.523061360108081	0.6012446910082789	0.9072914526857341	-6.03986891603772	0	Transcript
ENSG00000160691.18	ENST00000368445.9	SHC1	0.114860303915122	0.590168162244449	0.523033239740617	0.60126423990189	0.9072914526857341	-5.89956647681442	0	Transcript
ENSG00000176261.15	ENST00000466361.1	ZBTB8OS	0.0250659449162462	-0.607092105992146	0.523020148794857	0.601273340646032	0.9072914526857341	-5.6665717927087105	0	Transcript
ENSG00000178104.19	ENST00000612094.1	PDE4DIP	0.0100295474053047	4.7483383590678	0.523011162456688	0.601279587928623	0.9072914526857341	-6.599934870975701	0	Transcript
ENSG00000204628.11	ENST00000507273.5	RACK1	-0.0496675289915223	-1.2976782984159598	-0.522999953086956	0.601287380699119	0.9072914526857341	-5.503941304066969	0	Transcript
ENSG00000225345.3	ENST00000424993.1	SNX18P3	-0.0464167448319505	0.6639798336011551	-0.522987301196214	0.601296176367354	0.9072914526857341	-5.91605606172674	0	Transcript
ENSG00000135457.9	ENST00000257915.9	TFCP2	0.00859763346867643	4.1312049215774	0.522977471163516	0.601303010303674	0.9072914526857341	-6.49599329760485	0	Transcript
ENSG00000185246.17	ENST00000554081.5	PRPF39	-0.0376644169209093	0.20368691650249898	-0.522971408931534	0.6013072248450789	0.9072914526857341	-5.821530984193321	0	Transcript
ENSG00000124767.6	ENST00000470973.1	GLO1	-0.0928636793763012	-1.84950564175936	-0.5229700346804	0.6013081802439499	0.9072914526857341	-5.33547061606304	0	Transcript
ENSG00000243319.7	ENST00000607251.5	FGF14-IT1	0.0184127851157753	1.73717448467837	0.522969204975858	0.6013087570666441	0.9072914526857341	-6.102496164527099	0	Transcript
ENSG00000090565.15	ENST00000461009.1	RAB11FIP3	0.0309077576934553	-1.12360006935402	0.522956592160074	0.601317525710931	0.9072914526857341	-5.55649304786356	0	Transcript
ENSG00000280080.1	ENST00000625149.1	U51561.1	0.032383208016558	-1.35495074777273	0.522952242428892	0.6013205497315489	0.9072914526857341	-5.48910732136283	0	Transcript
ENSG00000077235.17	ENST00000570129.1	GTF3C1	-0.0339734394594424	-1.5293697378623	-0.5229492487497329	0.6013226310015259	0.9072914526857341	-5.44369668492646	0	Transcript
ENSG00000116791.13	ENST00000417775.5	CRYZ	0.0729708126736345	-0.882239394319321	0.5229161294422721	0.6013456564724521	0.9072914526857341	-5.61455501544452	0	Transcript
ENSG00000174444.14	ENST00000566622.5	RPL4	-0.0578690877385366	-0.815001389302442	-0.522899506162408	0.6013572135931889	0.9072914526857341	-5.60947633540897	0	Transcript
ENSG00000168309.16	ENST00000394481.5	FAM107A	-0.0236619671341158	3.76595444670388	-0.522888508241618	0.601364859810973	0.9072914526857341	-6.4399353556904195	0	Transcript
ENSG00000111652.9	ENST00000626119.2	COPS7A	0.0285778745574369	2.26793979759635	0.522863217348007	0.601382443272654	0.9072914526857341	-6.1893324991056105	0	Transcript
ENSG00000179889.18	ENST00000569715.5	PDXDC1	0.009540845601819479	5.26411914314665	0.5228619457564601	0.601383327351214	0.9072914526857341	-6.6859018199748705	0	Transcript
ENSG00000146856.14	ENST00000494702.2	AGBL3	0.0369289627463363	-1.1331334461249298	0.522859574614252	0.601384975897869	0.9072914526857341	-5.545963541275411	0	Transcript
ENSG00000170185.9	ENST00000510377.5	USP38	-0.0147608930954387	3.41102323193053	-0.522849633760194	0.601391887341008	0.9072914526857341	-6.374981597766321	0	Transcript
ENSG00000087903.12	ENST00000592546.5	RFX2	0.10444938688679499	-2.3957110381198303	0.522841996314008	0.6013971973493629	0.9072914526857341	-5.20554147486807	0	Transcript
ENSG00000075826.16	ENST00000482456.6	SEC31B	0.0381246603661838	0.342319067477566	0.522840343909757	0.601398346202201	0.9072914526857341	-5.85114167712145	0	Transcript
ENSG00000187260.15	ENST00000463000.1	WDR86	0.0296068995829106	-0.263080219307923	0.5228348580730859	0.601402160299635	0.9072914526857341	-5.73294903722149	0	Transcript
ENSG00000162419.12	ENST00000373816.5	GMEB1	0.00878730657213634	3.31542154528019	0.522833581158987	0.6014030480919089	0.9072914526857341	-6.35877268363065	0	Transcript
ENSG00000124920.13	ENST00000536352.5	MYRF	-0.029903073394443997	1.51735791744473	-0.522769155096741	0.601447841977959	0.907340969384491	-6.05555780734724	0	Transcript
ENSG00000115935.17	ENST00000488830.6	WIPF1	-0.0610914299496445	-2.022138730599	-0.522740280949206	0.6014679179663771	0.907340969384491	-5.29051231341904	0	Transcript
ENSG00000151292.17	ENST00000514131.1	CSNK1G3	-0.0360285086969853	-1.83292875542849	-0.522702053716723	0.6014944975549829	0.907340969384491	-5.350240671891171	0	Transcript
ENSG00000106290.14	ENST00000523306.5	TAF6	-0.106639800595572	-3.0023773441430404	-0.522699025539631	0.601496603084619	0.907340969384491	-5.0169464349849004	0	Transcript
ENSG00000135119.14	ENST00000257575.8	RNFT2	0.009505196515887191	3.4675423253822704	0.5226778615096861	0.601511318794171	0.907340969384491	-6.3863570398695195	0	Transcript
ENSG00000159915.12	ENST00000589522.1	ZNF233	-0.0148696715186255	1.04013724285423	-0.52266908789138	0.6015174192878481	0.907340969384491	-5.9648701039459	0	Transcript
ENSG00000109917.10	ENST00000444935.5	ZPR1	0.0338140890602946	1.9252431317063798	0.522655567924641	0.601526820078969	0.907340969384491	-6.131319392685809	0	Transcript
ENSG00000249337.2	ENST00000510539.2	SNX18P25	0.0611438889013051	-2.50705156644135	0.522643765998298	0.6015350263254879	0.907340969384491	-5.15872109971169	0	Transcript
ENSG00000099330.8	ENST00000594283.5	OCEL1	-0.104001289948102	-2.2417728600987004	-0.5226304749571801	0.601544268060553	0.907340969384491	-5.22773930691772	0	Transcript
ENSG00000026950.16	ENST00000465690.6	BTN3A1	0.0520903087950597	-2.39621092925133	0.522623730838047	0.6015489575117919	0.907340969384491	-5.1719619093051294	0	Transcript
ENSG00000137941.16	ENST00000472937.1	TTLL7	-0.0271154095997684	1.7738825573186399	-0.522608175555618	0.601559773774511	0.907340969384491	-6.10576816971504	0	Transcript
ENSG00000127329.15	ENST00000538708.5	PTPRB	0.17993947203888602	-4.37486897162373	0.5226074013009651	0.601560312149663	0.907340969384491	-4.80310588071958	0	Transcript
ENSG00000085117.11	ENST00000529853.1	CD82	0.0407496469964889	-2.03750654931778	0.5225754104120429	0.601582557088541	0.907340969384491	-5.294956681076361	0	Transcript
ENSG00000185437.13	ENST00000458295.5	SH3BGR	-0.0491529951454057	-1.4327312015537101	-0.522558050033225	0.601594628824224	0.907340969384491	-5.46672350386088	0	Transcript
ENSG00000182224.11	ENST00000571846.5	CYB5D1	0.0323022039942352	0.274793552014517	0.522556679168584	0.601595582075126	0.907340969384491	-5.83656735991437	0	Transcript
ENSG00000165416.14	ENST00000343788.10	SUGT1	0.009374796276108141	4.39233881875937	0.5225479305926789	0.6016016655422379	0.907340969384491	-6.541425908558401	0	Transcript
ENSG00000164919.10	ENST00000517682.6	COX6C	-0.14589248405753602	2.20158232540855	-0.522537349513169	0.601609023308307	0.907340969384491	-6.19243720920819	0	Transcript
ENSG00000172888.11	ENST00000339296.9	ZNF621	0.00801616823052208	4.88563402527461	0.5225336177320891	0.6016116182869239	0.907340969384491	-6.61519429853093	0	Transcript
ENSG00000100697.14	ENST00000531162.5	DICER1	-0.0331287316793931	-0.848205499898417	-0.52253096173787	0.601613465195836	0.907340969384491	-5.60362648390327	0	Transcript
ENSG00000170473.16	ENST00000398213.4	PYM1	-0.0188349682732474	1.6614091135781899	-0.522498905879982	0.601635756203532	0.907340969384491	-6.07702225160201	0	Transcript
ENSG00000108469.14	ENST00000420326.6	RECQL5	-0.0178583348430116	1.4766864258177799	-0.52249716958361	0.6016369636002671	0.907340969384491	-6.03962748676175	0	Transcript
ENSG00000170776.20	ENST00000557852.2	AKAP13	0.0262676686144429	0.0149764037762235	0.5224873335421789	0.6016438034695861	0.907340969384491	-5.79281874309399	0	Transcript
ENSG00000182362.13	ENST00000468924.5	YBEY	0.0272938071801981	0.535309669047669	0.522463210796361	0.601660578296819	0.907340969384491	-5.8784899070448695	0	Transcript
ENSG00000215399.2	ENST00000400214.2	HMGB3P7	-0.0304960896082782	-1.52677115628498	-0.5224333172725589	0.601681366385821	0.907340969384491	-5.45858305067251	0	Transcript
ENSG00000168610.14	ENST00000491272.1	STAT3	-0.0514949698371667	-2.5107701323383	-0.522427578218679	0.6016853573865579	0.907340969384491	-5.13303672459494	0	Transcript
ENSG00000175198.15	ENST00000376279.7	PCCA	-0.0170788761411777	3.90661323430036	-0.522404610175367	0.6017013297346839	0.907340969384491	-6.45386817455173	0	Transcript
ENSG00000112183.14	ENST00000510826.1	RBM24	-0.063184357292671	-2.18301196744657	-0.522395184325969	0.601707884678104	0.907340969384491	-5.299919608763941	0	Transcript
ENSG00000185811.16	ENST00000346667.8	IKZF1	0.159183919747034	-3.59611851928315	0.522382737820724	0.6017165403017231	0.907340969384491	-4.9272845692639295	0	Transcript
ENSG00000178222.12	ENST00000514024.5	RNF212	0.0430865034566897	-1.20351891767135	0.52237269693236	0.601723523037859	0.907340969384491	-5.54554121466908	0	Transcript
ENSG00000271147.7	ENST00000460793.1	ARMCX5-GPRASP2	-0.0506938760683431	-1.64575025084739	-0.522368351906611	0.601726544710985	0.907340969384491	-5.401366019266231	0	Transcript
ENSG00000226688.6	ENST00000451364.5	ENTPD1-AS1	0.0431801659986243	-2.2247174713102997	0.522364836572426	0.6017289893944701	0.907340969384491	-5.22196044227422	0	Transcript
ENSG00000040341.17	ENST00000518502.5	STAU2	-0.0644121880604308	-2.29180654978763	-0.5223483471029461	0.601740456794899	0.907340969384491	-5.22405515864402	0	Transcript
ENSG00000180304.14	ENST00000560781.6	OAZ2	-0.0551652962625115	-1.71316398164552	-0.522343305378048	0.601743963020741	0.907340969384491	-5.3975483029328	0	Transcript
ENSG00000135047.14	ENST00000342020.5	CTSL	-0.0577148920060925	-1.3036532077536	-0.52230600519241	0.601769903413472	0.907340969384491	-5.492936492134111	0	Transcript
ENSG00000160949.16	ENST00000409379.7	TONSL	-0.056420226166142	-0.922065372020027	-0.522298477520762	0.601775138589815	0.907340969384491	-5.59898165008333	0	Transcript
ENSG00000183576.12	ENST00000329331.7	SETD3	-0.0181973399624683	4.096394374602689	-0.5222947554574939	0.601777727134565	0.907340969384491	-6.48399767899992	0	Transcript
ENSG00000167792.11	ENST00000526770.5	NDUFV1	-0.0193964887306376	1.6429056109241997	-0.522284577121959	0.601784805781797	0.907340969384491	-6.06524844783485	0	Transcript
ENSG00000088756.12	ENST00000579796.1	ARHGAP28	0.0254525082989735	-0.815643979087362	0.522280854639076	0.6017873946372049	0.907340969384491	-5.61701970659472	0	Transcript
ENSG00000118094.11	ENST00000613915.4	TREH	0.069668566142183	-0.675353774923333	0.5222712136576491	0.6017940996228199	0.907340969384491	-5.65559843783058	0	Transcript
ENSG00000119638.12	ENST00000553945.1	NEK9	0.0478777004503941	-1.6558972537014898	0.522245191445005	0.601812197385048	0.907340969384491	-5.413840393535769	0	Transcript
ENSG00000167930.15	ENST00000301679.6	FAM234A	-0.0827533701241853	-0.16282187032245402	-0.522244518209935	0.601812665605545	0.907340969384491	-5.75093599203517	0	Transcript
ENSG00000109332.19	ENST00000394803.9	UBE2D3	0.0131923180801225	5.007671578951	0.5222348129424389	0.6018194154284611	0.907340969384491	-6.64189904525037	0	Transcript
ENSG00000171604.11	ENST00000302517.7	CXXC5	-0.0171895374731988	3.96953795035408	-0.522176460229529	0.601859999316762	0.907340969384491	-6.47273321788237	0	Transcript
ENSG00000174231.16	ENST00000572621.5	PRPF8	0.0334390152175424	3.4453858699958504	0.522169673237174	0.601864719701125	0.907340969384491	-6.388127189311639	0	Transcript
ENSG00000171316.11	ENST00000525508.1	CHD7	-0.0165660562704832	2.64878806348773	-0.52216646295825	0.601866952470704	0.907340969384491	-6.23908808413635	0	Transcript
ENSG00000165526.8	ENST00000530036.1	RPUSD4	-0.0344890703909606	-1.17277239389739	-0.522153968482726	0.6018756424942591	0.907340969384491	-5.536959182015059	0	Transcript
ENSG00000175224.16	ENST00000526715.5	ATG13	0.0813477237730864	-2.7466452829898595	0.522151785244154	0.601877160962755	0.907340969384491	-5.09125596704663	0	Transcript
ENSG00000276662.1	ENST00000619384.1	RP11-631M21.7	0.0205001421581144	-0.00146028654170993	0.522139910483304	0.601885420031092	0.907340969384491	-5.78415858260001	0	Transcript
ENSG00000160219.11	ENST00000424127.2	GAB3	-0.0960089853935467	-2.30492810693438	-0.522130789480595	0.601891763855557	0.907340969384491	-5.20473201704358	0	Transcript
ENSG00000213928.8	ENST00000561342.5	IRF9	0.110134101167999	-1.0921583501175	0.522108856626355	0.601907018681368	0.907340969384491	-5.58100602847472	0	Transcript
ENSG00000197124.11	ENST00000596019.5	ZNF682	-0.0315772707043251	-0.8170685666942249	-0.522106502212802	0.6019086562428271	0.907340969384491	-5.61534331395189	0	Transcript
ENSG00000140365.15	ENST00000480484.5	COMMD4	0.00887806841234234	2.92984637362557	0.5221055939520589	0.6019092879644959	0.907340969384491	-6.29348204725438	0	Transcript
ENSG00000187098.14	ENST00000328528.10	MITF	0.132881174299945	0.201650345524166	0.522098635806032	0.601914127566663	0.907340969384491	-5.86259163927946	0	Transcript
ENSG00000115687.13	ENST00000493544.1	PASK	0.0201243651620841	2.81610628070121	0.522093705090803	0.601917557039719	0.907340969384491	-6.28745665406769	0	Transcript
ENSG00000144485.10	ENST00000409002.7	HES6	-0.0640188404164388	1.4167456710355901	-0.5220844852932071	0.6019239697330079	0.907340969384491	-6.03064277462054	0	Transcript
ENSG00000075234.16	ENST00000422713.1	TTC38	-0.0701956197578601	-2.21319014191089	-0.522070008125388	0.601934039174486	0.907342770566863	-5.2232035008428	0	Transcript
ENSG00000163697.16	ENST00000295974.12	APBB2	-0.0265804105873957	4.8635088861774	-0.52204373426719	0.601952313874389	0.9073471064315709	-6.6161610180235995	0	Transcript
ENSG00000116497.17	ENST00000482212.1	S100PBP	-0.0798888553910998	-2.1107016125874902	-0.52203323568319	0.6019596162018871	0.9073471064315709	-5.307500978262981	0	Transcript
ENSG00000251354.3	ENST00000508013.3	RP11-697N18.1	-0.0371413882591758	-2.08236550812458	-0.5220242892821071	0.601965838934672	0.9073471064315709	-5.3028311176992595	0	Transcript
ENSG00000115414.18	ENST00000480024.1	FN1	-0.026792127384902997	0.20088387868009	-0.52201483642726	0.6019724139666079	0.9073471064315709	-5.818966925884711	0	Transcript
ENSG00000184575.11	ENST00000400935.2	XPOT	0.0504013700889142	-0.26291988509184805	0.521973367112935	0.602001258765504	0.9073678650844341	-5.74525245506335	0	Transcript
ENSG00000173327.7	ENST00000530153.5	MAP3K11	0.0827988140296329	0.108049378196364	0.5219680401921349	0.602004964055597	0.9073678650844341	-5.81268939039526	0	Transcript
ENSG00000174891.12	ENST00000482822.2	RSRC1	-0.0544681913388335	-1.06846699999922	-0.52195675975269	0.602012810517674	0.9073678650844341	-5.55835692251429	0	Transcript
ENSG00000163378.13	ENST00000496647.5	EOGT	0.0533685999345729	-0.5835742368311589	0.521943938816277	0.6020217285767491	0.907367930292848	-5.66658831443969	0	Transcript
ENSG00000279859.2	ENST00000624473.1	RP11-539L10.4	-0.0284505458112239	-0.9912308183949841	-0.521913812618883	0.6020426841619361	0.90738613820686	-5.58157215979665	0	Transcript
ENSG00000145916.18	ENST00000513162.5	RMND5B	-0.0683324070970325	0.8756512128929979	-0.5218973642564539	0.602054125674223	0.9073900063838058	-5.93922078196146	0	Transcript
ENSG00000106591.3	ENST00000413995.1	MRPL32	-0.0891902824513602	-1.56796408214641	-0.521862868995178	0.6020781209633871	0.9073995305588609	-5.47387806894176	0	Transcript
ENSG00000143545.8	ENST00000368575.3	RAB13	0.0190049476379255	2.99755226050128	0.521850932631676	0.602086424132	0.9073995305588609	-6.307946605384071	0	Transcript
ENSG00000121390.18	ENST00000338910.8	PSPC1	0.0186710658376813	3.65423559120633	0.5218500037449221	0.6020870702860219	0.9073995305588609	-6.43093233676692	0	Transcript
ENSG00000117298.14	ENST00000374893.10	ECE1	0.156919914890395	-2.8001328225739504	0.521824924420982	0.6021045161330479	0.9074124472510571	-5.17504138778662	0	Transcript
ENSG00000261596.2	ENST00000564271.2	CTB-31N19.3	-0.0214940883302045	-0.0134566625739979	-0.521715355614201	0.6021807378019699	0.9075079408467449	-5.780722837345519	0	Transcript
ENSG00000177565.16	ENST00000637659.1	TBL1XR1	0.0186858811910521	3.78032763900086	0.521708319993323	0.6021856322890601	0.9075079408467449	-6.44145361998029	0	Transcript
ENSG00000230992.3	ENST00000458407.1	FAM201B	-0.0360229769275197	-0.870704557761796	-0.52169293945661	0.602196332166261	0.907510689184168	-5.6112546039929905	0	Transcript
ENSG00000119314.15	ENST00000450374.1	PTBP3	0.0596258330734481	-2.01845912035559	0.521642343004707	0.602231531533324	0.9075156375427801	-5.34704082851733	0	Transcript
ENSG00000186976.14	ENST00000468552.1	EFCAB6	0.0138661296422781	1.7867822888304	0.521637814470707	0.6022346820274979	0.9075156375427801	-6.0979870892144	0	Transcript
ENSG00000029363.15	ENST00000529917.5	BCLAF1	-0.0324673592592748	0.41570648894723794	-0.521608869978209	0.6022548188427811	0.9075156375427801	-5.86200534699422	0	Transcript
ENSG00000053524.11	ENST00000482017.1	MCF2L2	-0.0325321433466364	0.0392760612030941	-0.521592274932797	0.602266364228864	0.9075156375427801	-5.79305738139637	0	Transcript
ENSG00000249482.1	ENST00000504838.1	USP17L14P	-0.0802388189732277	-1.8702617427465098	-0.521588109971693	0.602269261861479	0.9075156375427801	-5.35066220256028	0	Transcript
ENSG00000198522.13	ENST00000610189.1	GPN1	0.0223360721231778	3.21182931469109	0.521552850683266	0.602293792586753	0.9075156375427801	-6.3507779061619605	0	Transcript
ENSG00000163754.17	ENST00000488851.1	GYG1	-0.0368171670235551	-1.8963419481718	-0.521552811456942	0.6022938198776899	0.9075156375427801	-5.3365578094442805	0	Transcript
ENSG00000179532.12	ENST00000532467.1	DNHD1	0.0943963488530605	-1.42442069813673	0.521532250722382	0.6023081246785009	0.9075156375427801	-5.474686198186281	0	Transcript
ENSG00000145860.11	ENST00000520638.1	RNF145	-0.0697665680109769	0.9727868210184699	-0.521522670428322	0.6023147900667011	0.9075156375427801	-5.964335390687291	0	Transcript
ENSG00000213918.10	ENST00000407479.5	DNASE1	0.009779105575429001	3.20824737078965	0.5215192931567569	0.602317139775604	0.9075156375427801	-6.34181907085373	0	Transcript
ENSG00000261236.6	ENST00000569160.1	BOP1	0.0376533625040981	-1.76693276021175	0.521511795029109	0.6023223565510429	0.9075156375427801	-5.394429375266331	0	Transcript
ENSG00000173599.13	ENST00000524491.5	PC	0.0576430664645286	0.179695335499863	0.521508659760369	0.602324537900729	0.9075156375427801	-5.826404236364651	0	Transcript
ENSG00000104043.14	ENST00000557955.5	ATP8B4	-0.0940817569775882	-0.24479336628428697	-0.521507042558602	0.602325663063272	0.9075156375427801	-5.731211151615191	0	Transcript
ENSG00000135931.17	ENST00000467698.5	ARMC9	0.0437301085737248	-1.6477619012276203	0.5214822796456939	0.602342891893131	0.9075156375427801	-5.44441302689638	0	Transcript
ENSG00000163125.15	ENST00000401000.8	RPRD2	0.0110937561873202	4.84160053578702	0.521445509141518	0.6023684754319849	0.9075156375427801	-6.614325640650789	0	Transcript
ENSG00000008226.19	ENST00000440294.6	DLEC1	0.0706790208625824	-1.2811759916563898	0.521437158039433	0.602374285884354	0.9075156375427801	-5.51069197377939	0	Transcript
ENSG00000123545.5	ENST00000478382.1	NDUFAF4	0.0664007548440113	-0.7786986488644629	0.521409280478388	0.6023936824588371	0.9075156375427801	-5.631454532606731	0	Transcript
ENSG00000262943.7	ENST00000574271.5	ALOX12P2	0.0900665727145864	-2.0541002424993997	0.521392112552568	0.602405627652668	0.9075156375427801	-5.30195991387073	0	Transcript
ENSG00000149292.16	ENST00000483239.6	TTC12	0.0789738355460918	0.12617328479934198	0.521387271474004	0.602408996024297	0.9075156375427801	-5.8367985313977195	0	Transcript
ENSG00000132010.15	ENST00000600335.5	ZNF20	0.0479410119078682	-2.03216821528572	0.5213746060868389	0.602417808507984	0.9075156375427801	-5.279628024655151	0	Transcript
ENSG00000275963.1	ENST00000619780.1	RP11-180M15.6	-0.00967333134409283	2.31465976943127	-0.5213715787234529	0.6024199149339029	0.9075156375427801	-6.18530334097494	0	Transcript
ENSG00000111704.10	ENST00000229307.8	NANOG	-0.0132304428947264	1.5329393022896	-0.5213578743485171	0.602429450418435	0.9075156375427801	-6.053863207065651	0	Transcript
ENSG00000135423.12	ENST00000491880.1	GLS2	-0.0328626917022957	-1.3456491211610901	-0.521352726009315	0.602433032643147	0.9075156375427801	-5.4938629346395595	0	Transcript
ENSG00000259508.1	ENST00000559675.1	RP11-661D19.3	0.0294068402916349	-1.08577434451811	0.521343671179921	0.60243933303492	0.9075156375427801	-5.56465171347532	0	Transcript
ENSG00000119688.20	ENST00000477803.5	ABCD4	-0.0664056018541592	-1.69185188480719	-0.521329120103426	0.602449457803026	0.9075156375427801	-5.4117999023459005	0	Transcript
ENSG00000064651.13	ENST00000507791.5	SLC12A2	-0.0286236321338307	-0.40850727091995	-0.52131073443924	0.602462250821315	0.9075156375427801	-5.70106074875396	0	Transcript
ENSG00000196470.11	ENST00000394725.2	SIAH1	-0.0160514408628706	3.27627033088404	-0.52129618712387	0.602472373146535	0.9075156375427801	-6.36079580551375	0	Transcript
ENSG00000178764.7	ENST00000534247.1	ZHX2	0.0538356994629358	-0.594051549166324	0.521277491243687	0.602485382242555	0.9075156375427801	-5.6798089405194405	0	Transcript
ENSG00000134452.19	ENST00000494526.1	FBXO18	0.0311724076645171	-0.48477538737500897	0.521275006598914	0.602487111134744	0.9075156375427801	-5.6905494941536	0	Transcript
ENSG00000236088.9	ENST00000623598.1	COX10-AS1	-0.0197235728578767	2.32153108902845	-0.5212746533933429	0.602487356906217	0.9075156375427801	-6.1880972681179	0	Transcript
ENSG00000005339.14	ENST00000382070.7	CREBBP	-0.0140825746914576	4.694135327105441	-0.5212633332460259	0.602495233842453	0.9075156375427801	-6.590201627952419	0	Transcript
ENSG00000032444.15	ENST00000597202.1	PNPLA6	-0.0442522810133048	-0.140196097164771	-0.52125392322935	0.6025017816814979	0.9075156375427801	-5.766207810775191	0	Transcript
ENSG00000151135.9	ENST00000550344.5	TMEM263	0.0607915498708317	-1.12860355033605	0.521253373140983	0.602502164454406	0.9075156375427801	-5.560609945839441	0	Transcript
ENSG00000138606.19	ENST00000560540.5	SHF	0.0488864032549961	0.676004176066356	0.52124365649318	0.602508925694489	0.9075156375427801	-5.911278484465719	0	Transcript
ENSG00000127990.15	ENST00000428696.6	SGCE	0.0196699008402947	2.67079360207282	0.521241704262964	0.602510284140084	0.9075156375427801	-6.2615775661325594	0	Transcript
ENSG00000129451.11	ENST00000391805.5	KLK10	0.0438399724591418	-2.2078762063587205	0.5211965835451671	0.6025416814585339	0.9075495588391559	-5.2370932806073	0	Transcript
ENSG00000176597.11	ENST00000326505.3	B3GNT5	0.0272778829059791	2.76972381594211	0.521168698950741	0.602561085364839	0.907553047224717	-6.26761260399722	0	Transcript
ENSG00000171469.10	ENST00000424629.5	ZNF561	0.15243256007472303	-0.839120157399432	0.52115641900903	0.602569630633011	0.907553047224717	-5.6278158375200995	0	Transcript
ENSG00000140859.15	ENST00000565481.5	KIFC3	0.0677357679741773	-0.789042130096286	0.521126070455978	0.602590749577785	0.907553047224717	-5.62578976675021	0	Transcript
ENSG00000159753.13	ENST00000334583.10	CARMIL2	0.0343537155994818	1.23332802384155	0.521125186693127	0.6025913645755091	0.907553047224717	-6.007805603051031	0	Transcript
ENSG00000089693.10	ENST00000542154.5	MLF2	-0.10525637939644901	1.24745481713579	-0.521122424962865	0.602593286425288	0.907553047224717	-6.08533344356825	0	Transcript
ENSG00000100528.11	ENST00000216416.8	CNIH1	0.009016690672991741	4.7842500950243	0.521091966962054	0.6026144819093691	0.907553047224717	-6.60364588578523	0	Transcript
ENSG00000110076.18	ENST00000487484.1	NRXN2	-0.0466410514979043	-1.54621885668917	-0.5210877605556189	0.6026174091411329	0.907553047224717	-5.457026451749701	0	Transcript
ENSG00000072135.12	ENST00000483617.5	PTPN18	0.0278047457848444	-0.803259498762143	0.521075752961991	0.602625765242429	0.907553047224717	-5.62304867179327	0	Transcript
ENSG00000059573.8	ENST00000485428.1	ALDH18A1	0.11024956822457099	-2.76269541525508	0.521046782860046	0.602645925792782	0.907553047224717	-5.1094933289074405	0	Transcript
ENSG00000071462.11	ENST00000432522.5	WBSCR22	-0.0484796947952938	-2.13741884419594	-0.52102692682786	0.6026597439574399	0.907553047224717	-5.26508233962338	0	Transcript
ENSG00000112759.16	ENST00000393841.5	SLC29A1	-0.101058382367354	-1.8934374055513798	-0.520996957789888	0.602680600213278	0.907553047224717	-5.401939594746819	0	Transcript
ENSG00000257127.6	ENST00000586526.1	CLLU1	-0.0336985203282866	-1.5666619900557899	-0.520986301573242	0.602688016238362	0.907553047224717	-5.42339517962836	0	Transcript
ENSG00000274349.4	ENST00000612867.4	ZNF658	-0.13322123811902803	-0.51354616538859	-0.520976121742041	0.602695100769073	0.907553047224717	-5.681736073181139	0	Transcript
ENSG00000166333.13	ENST00000527121.5	ILK	-0.06482814199395501	-1.19895470052648	-0.520941664917968	0.602719080859453	0.907553047224717	-5.52523978175556	0	Transcript
ENSG00000178188.14	ENST00000561629.1	SH2B1	-0.0531464320016142	-2.52487508997525	-0.520935386965406	0.6027234500221489	0.907553047224717	-5.15084742999272	0	Transcript
ENSG00000100330.15	ENST00000495098.5	MTMR3	0.0542021372173226	-2.07031767287635	0.520921610916621	0.6027330375608979	0.907553047224717	-5.28471728361631	0	Transcript
ENSG00000152795.17	ENST00000630114.2	HNRNPDL	-0.162746286625908	-2.8589537601610298	-0.520919494508594	0.602734510496168	0.907553047224717	-5.0775412462242	0	Transcript
ENSG00000237975.6	ENST00000420707.5	FLG-AS1	0.0428869872546749	-0.061711103133536	0.5208850660305889	0.6027584715672429	0.907553047224717	-5.77044408264683	0	Transcript
ENSG00000140416.19	ENST00000560959.5	TPM1	-0.0211370692175372	0.8321469689089531	-0.520874818693932	0.60276560345453	0.907553047224717	-5.92968391657767	0	Transcript
ENSG00000135913.10	ENST00000454775.5	USP37	0.0459974982208086	1.23499805224651	0.520868895674148	0.6027697257439749	0.907553047224717	-6.00798749105065	0	Transcript
ENSG00000178457.3	ENST00000324988.3	LINC00314	0.0227036334062142	-0.681417211994031	0.520852495176435	0.6027811401904771	0.907553047224717	-5.64928365931432	0	Transcript
ENSG00000244227.6	ENST00000463642.1	LINC01330	0.0414099880078652	-2.37548033356504	0.520839507732563	0.6027901792832341	0.907553047224717	-5.2054259918869805	0	Transcript
ENSG00000266651.1	ENST00000585048.1	RP11-138I1.3	-0.0373044673965332	-1.8052115269712201	-0.520838392298884	0.6027909556134871	0.907553047224717	-5.351666501271231	0	Transcript
ENSG00000141968.7	ENST00000539284.2	VAV1	-0.12953463871381699	-1.21123523524683	-0.520833520849818	0.602794346096728	0.907553047224717	-5.6188422066278205	0	Transcript
ENSG00000215190.9	ENST00000418765.6	LINC00680	-0.11203155049972	-3.22176838177528	-0.520826574462684	0.6027991807324741	0.907553047224717	-4.95637986143412	0	Transcript
ENSG00000221923.8	ENST00000422689.2	ZNF880	-0.0174468909460878	4.08241590862296	-0.520821672902978	0.6028025921935071	0.907553047224717	-6.4867744277123	0	Transcript
ENSG00000108786.10	ENST00000585807.5	HSD17B1	-0.0133092933233944	3.3013328056104396	-0.5208134548329311	0.602808311948724	0.907553047224717	-6.35483266971806	0	Transcript
ENSG00000227733.9	ENST00000599640.5	RP4-565E6.1	0.0276372288483665	0.704444270723133	0.520797848436726	0.602819174027107	0.907553047224717	-5.91054026811016	0	Transcript
ENSG00000140474.12	ENST00000569813.5	ULK3	0.0552095861990442	-2.288871002154	0.520755787992914	0.602848448608208	0.907553047224717	-5.23752191692391	0	Transcript
ENSG00000087884.14	ENST00000533193.5	AAMDC	0.046406070401791996	-1.8422866356296101	0.520750837114634	0.602851894522046	0.907553047224717	-5.3523196072937695	0	Transcript
ENSG00000089737.15	ENST00000621632.4	DDX24	0.0146128304530703	3.2515259048500003	0.52073053281723	0.602866026826749	0.907553047224717	-6.35092547843114	0	Transcript
ENSG00000148396.18	ENST00000453963.5	SEC16A	-0.0273981854149305	1.7247251717533	-0.520724312599242	0.602870356285801	0.907553047224717	-6.08407678099237	0	Transcript
ENSG00000131966.13	ENST00000545307.6	ACTR10	-0.0315238923250694	3.11038726797986	-0.520710642782762	0.602879870939131	0.907553047224717	-6.32818122864761	0	Transcript
ENSG00000137955.15	ENST00000497648.1	RABGGTB	0.0400542338040892	0.0117316344783311	0.5206973337369211	0.602889134549126	0.907553047224717	-5.78241026670771	0	Transcript
ENSG00000164134.12	ENST00000515576.1	NAA15	-0.0144018772079551	1.08104331208883	-0.5206918414003711	0.602892957446267	0.907553047224717	-5.972429693815861	0	Transcript
ENSG00000187189.10	ENST00000420283.2	TSPYL4	0.00948847908727667	7.28749226157	0.5206894569058239	0.6028946171581271	0.907553047224717	-7.03619743986797	0	Transcript
ENSG00000255332.7	ENST00000577699.6	RP11-201M22.1	0.0199315012047498	0.183633048003015	0.520676595933623	0.602903568989458	0.907553047224717	-5.8213069366201795	0	Transcript
ENSG00000089006.16	ENST00000377768.7	SNX5	0.127463384596739	-0.475687035098698	0.5206521464996421	0.6029205870916551	0.907553047224717	-5.708300284240531	0	Transcript
ENSG00000088756.12	ENST00000262227.7	ARHGAP28	0.00861545524872891	2.88817191317469	0.5206369302154821	0.602931178541678	0.907553047224717	-6.2876911519695105	0	Transcript
ENSG00000234715.1	ENST00000422488.1	CTB-107G13.1	0.0264584428821729	-0.9970253387006229	0.5206106613179841	0.602949463473969	0.907553047224717	-5.5735570281499305	0	Transcript
ENSG00000104957.13	ENST00000593174.5	CCDC130	-0.0597906515544081	0.44760080632097204	-0.5205882531624121	0.6029650612663541	0.907553047224717	-5.86175492632072	0	Transcript
ENSG00000146021.14	ENST00000509694.1	KLHL3	0.0358494163800633	-1.80317227728482	0.520586313911439	0.6029664111421179	0.907553047224717	-5.37257504796441	0	Transcript
ENSG00000179151.11	ENST00000315127.8	EDC3	-0.00923666789485445	3.53865200645419	-0.520570417643461	0.602977476283765	0.907553047224717	-6.39712091029804	0	Transcript
ENSG00000187391.19	ENST00000630991.2	MAGI2	0.10628001927461199	-1.61180388613668	0.5205570144654149	0.602986806096087	0.907553047224717	-5.43200293019732	0	Transcript
ENSG00000163898.9	ENST00000296252.8	LIPH	-0.0162519213859345	0.7529390226352709	-0.5205322769122891	0.603004025819861	0.907553047224717	-5.91695859402471	0	Transcript
ENSG00000101311.15	ENST00000217289.8	FERMT1	0.0289786062472145	2.38391729705374	0.520530760301564	0.603005081534483	0.907553047224717	-6.200563693813441	0	Transcript
ENSG00000164985.14	ENST00000380715.5	PSIP1	-0.0105648661652713	4.5361907198091105	-0.520529351483359	0.6030060622153461	0.907553047224717	-6.5712131059050405	0	Transcript
ENSG00000137871.19	ENST00000559920.5	ZNF280D	0.0086575382649511	3.1612237191418795	0.520521682575242	0.603011400568587	0.907553047224717	-6.3360393690657695	0	Transcript
ENSG00000247828.7	ENST00000506584.5	TMEM161B-AS1	-0.0241630700516052	0.7440876943519069	-0.5205169921102359	0.603014665627888	0.907553047224717	-5.91309818498119	0	Transcript
ENSG00000141469.16	ENST00000436407.7	SLC14A1	0.0575624105745831	1.8555422957745702	0.52051464020512	0.603016302805388	0.907553047224717	-6.1254002681508695	0	Transcript
ENSG00000137767.13	ENST00000260324.11	SQRDL	-0.0402931243123413	0.99562558816157	-0.5205060886761189	0.603022255601098	0.907553047224717	-5.96447156687083	0	Transcript
ENSG00000070018.8	ENST00000543091.1	LRP6	-0.0120069995699677	4.62549205783983	-0.520503876053359	0.603023795831885	0.907553047224717	-6.57547928593966	0	Transcript
ENSG00000269713.7	ENST00000611593.1	NBPF9	0.0151947477356591	4.4766925081741205	0.520501734213319	0.6030252867917429	0.907553047224717	-6.555723655692461	0	Transcript
ENSG00000204673.10	ENST00000391832.7	AKT1S1	-0.140161167385681	-2.88328496494762	-0.5204904096021661	0.603033170013465	0.907553047224717	-5.17866534481637	0	Transcript
ENSG00000204385.10	ENST00000375562.8	SLC44A4	-0.0662183465831206	-2.66456068953283	-0.520490105668691	0.60303338158649	0.907553047224717	-5.09747397594183	0	Transcript
ENSG00000174373.16	ENST00000554652.5	RALGAPA1	-0.0174283630514734	2.07244918987544	-0.520470431247836	0.6030470773415171	0.907553047224717	-6.1452575013393	0	Transcript
ENSG00000236901.5	ENST00000449175.1	MIR600HG	0.0277830104649759	4.82755481283406	0.520466284490141	0.60304996399982	0.907553047224717	-6.62156522370047	0	Transcript
ENSG00000279306.1	ENST00000623748.1	RP5-915N17.11	0.0306490458960664	-1.0958258573047601	0.520442342094985	0.603066631002099	0.9075542444299839	-5.55003055944023	0	Transcript
ENSG00000016864.17	ENST00000491606.5	GLT8D1	-0.159657507657181	-1.04015552050873	-0.5204383525694749	0.603069408247842	0.9075542444299839	-5.62194764441288	0	Transcript
ENSG00000261080.1	ENST00000563807.1	RP1-166H4.2	-0.03340436701638	-1.68787275835675	-0.520419352039177	0.603082635248915	0.9075542444299839	-5.383969367579139	0	Transcript
ENSG00000155749.12	ENST00000286190.9	ALS2CR12	0.0399170943566987	0.301405573506654	0.5204141365318521	0.603086265987398	0.9075542444299839	-5.84368497954562	0	Transcript
ENSG00000112874.9	ENST00000508889.1	NUDT12	-0.0286165789364857	-0.793371039916785	-0.520369395120187	0.6031174128098891	0.907587757250241	-5.62262197641453	0	Transcript
ENSG00000147439.11	ENST00000519863.5	BIN3	-0.0798721172819333	-2.49760118010509	-0.520346682715049	0.6031332243738311	0.907594812038101	-5.17793280769099	0	Transcript
ENSG00000130520.10	ENST00000600289.6	LSM4	0.0924669610449849	-0.652223212803317	0.5203371583641571	0.6031398549419189	0.907594812038101	-5.6451850903439995	0	Transcript
ENSG00000138271.5	ENST00000629077.1	GPR87	0.0369137289746835	-0.8814326281537109	0.520319635395914	0.603152053994071	0.907599810911881	-5.61353606378403	0	Transcript
ENSG00000196756.11	ENST00000417578.5	SNHG17	-0.106805918427591	-2.5460268804997	-0.5202838400583379	0.6031769741590151	0.90760737243072	-5.15683662461545	0	Transcript
ENSG00000172058.15	ENST00000317633.13	SERF1A	0.0332701254281098	-0.00932131823171207	0.520280760111036	0.603179118392811	0.90760737243072	-5.780855114217941	0	Transcript
ENSG00000174775.16	ENST00000478324.5	HRAS	-0.11598904662497099	-3.4738591250277002	-0.520264316345627	0.6031905664643139	0.90760737243072	-4.945761827137849	0	Transcript
ENSG00000225733.5	ENST00000426200.1	FGD5-AS1	-0.0186418560329445	3.4983096185411298	-0.520250049069062	0.603200499354115	0.90760737243072	-6.394641046991941	0	Transcript
ENSG00000225198.1	ENST00000442971.1	SSXP3	-0.0431217737190878	-2.31949875197426	-0.5202486624235519	0.60320146474181	0.90760737243072	-5.21335904102251	0	Transcript
ENSG00000084774.13	ENST00000479002.1	CAD	-0.0438072846926693	-1.9820779484028601	-0.5202286940398541	0.603215366881232	0.9076149331916229	-5.31060262102522	0	Transcript
ENSG00000236088.9	ENST00000423323.2	COX10-AS1	0.0232612777017316	0.0250887006159935	0.5201676901290749	0.6032578391605661	0.907665480539431	-5.7926589379367694	0	Transcript
ENSG00000117748.9	ENST00000373909.7	RPA2	0.132817768468383	-1.50238359298604	0.520141543933933	0.603276043136516	0.9076721052527859	-5.48120935552727	0	Transcript
ENSG00000145725.19	ENST00000507310.1	PPIP5K2	-0.0538861997326199	-1.4745241086291998	-0.5200903601400829	0.6033116799594929	0.9076721052527859	-5.46453464569929	0	Transcript
ENSG00000116521.10	ENST00000478737.5	SCAMP3	-0.126579631303591	-3.44050397514162	-0.52008430018831	0.603315899276458	0.9076721052527859	-4.983892771712839	0	Transcript
ENSG00000126456.15	ENST00000596644.5	IRF3	-0.0763182134809593	-2.39649149022916	-0.520082798404686	0.603316944914088	0.9076721052527859	-5.177571072924571	0	Transcript
ENSG00000174842.16	ENST00000471465.1	GLMN	0.0300274870541804	-0.6891566697499999	0.52006904077955	0.6033265238890501	0.9076721052527859	-5.653722362104371	0	Transcript
ENSG00000140488.15	ENST00000543764.6	CELF6	0.0397445648184284	-0.577477275323875	0.520060676490876	0.603332347697505	0.9076721052527859	-5.67518779681639	0	Transcript
ENSG00000079313.12	ENST00000170168.8	REXO1	-0.0162665319095388	5.14117185610722	-0.5200577442570139	0.6033343893318011	0.9076721052527859	-6.66003332733296	0	Transcript
ENSG00000145592.13	ENST00000504562.1	RPL37	-0.0107280366174061	6.13630945493162	-0.520047315955825	0.603341650298173	0.9076721052527859	-6.8280464090757595	0	Transcript
ENSG00000074211.13	ENST00000507028.1	PPP2R2C	0.0172657197820402	0.7365255490205741	0.520021703573309	0.603359483729625	0.9076721052527859	-5.920868721757669	0	Transcript
ENSG00000158321.15	ENST00000481994.1	AUTS2	-0.0242085692908586	-0.33031742657739194	-0.520015381697308	0.603363885572375	0.9076721052527859	-5.72227887860917	0	Transcript
ENSG00000182903.15	ENST00000505900.1	ZNF721	-0.0166667793861695	1.6702673887739399	-0.520007580367078	0.6033693175604841	0.9076721052527859	-6.07878952107742	0	Transcript
ENSG00000135185.11	ENST00000492231.2	TMEM243	-0.0304146212922568	-1.3679453109558501	-0.519979768822967	0.603388682639777	0.9076721052527859	-5.48085272311558	0	Transcript
ENSG00000145495.14	ENST00000274140.9	MARCH6	0.00793463665203214	7.167461684738821	0.519963373237176	0.603400098959347	0.9076721052527859	-7.00809421012545	0	Transcript
ENSG00000143740.14	ENST00000478768.2	SNAP47	0.0307206560590663	0.3586775338040771	0.5199494798772399	0.6034097730442141	0.9076721052527859	-5.853654525445029	0	Transcript
ENSG00000151665.12	ENST00000281382.10	PIGF	-0.022606348285897998	1.69725064434349	-0.519941696396612	0.603415192789883	0.9076721052527859	-6.08126168778059	0	Transcript
ENSG00000282278.1	ENST00000507166.5	RP11-231C18.3	0.0903375444351475	0.5824902411590279	0.5199408647879461	0.603415771851847	0.9076721052527859	-5.9214435610328495	0	Transcript
ENSG00000112200.16	ENST00000491832.6	ZNF451	0.0218133037077984	2.73508808340927	0.519933883163194	0.603420633274936	0.9076721052527859	-6.25857603696756	0	Transcript
ENSG00000138031.14	ENST00000485887.1	ADCY3	-0.0187237949234497	1.58190501035539	-0.5199318600880971	0.603422041979557	0.9076721052527859	-6.05947348382588	0	Transcript
ENSG00000197619.13	ENST00000599177.5	ZNF615	0.0391091687854357	2.7803701834464403	0.519903814450169	0.6034415708291079	0.907688126453028	-6.28093908685527	0	Transcript
ENSG00000168918.13	ENST00000359570.9	INPP5D	-0.0341052076477453	2.2639860931916402	-0.51988862908275	0.603452144883288	0.9076906777057059	-6.17559364477296	0	Transcript
ENSG00000033050.7	ENST00000441774.1	ABCF2	-0.0960871128664166	-1.7026100415108099	-0.51978480827097	0.6035244408564301	0.9077804386539351	-5.388247852663371	0	Transcript
ENSG00000145703.15	ENST00000379730.7	IQGAP2	0.123082964265569	-1.4025169339494499	0.5197774319402511	0.603529577537999	0.9077804386539351	-5.53886529756788	0	Transcript
ENSG00000134905.16	ENST00000481787.6	CARS2	-0.10707133855667801	-0.9084864465184109	-0.519751284368156	0.603547786174418	0.907794471588947	-5.59585930522158	0	Transcript
ENSG00000166780.10	ENST00000452191.6	C16orf45	0.0207128957185149	3.6832932085771204	0.51973523936669	0.6035589597092591	0.907797922790902	-6.428803523640621	0	Transcript
ENSG00000047315.14	ENST00000441246.6	POLR2B	0.127030472165233	-1.11149305248733	0.519716224093338	0.6035722018245311	0.9077984297052321	-5.57631724091662	0	Transcript
ENSG00000164902.13	ENST00000505674.5	PHAX	0.0119556824747563	3.0963645003355698	0.519709255490336	0.603577054748118	0.9077984297052321	-6.326890474501241	0	Transcript
ENSG00000204628.11	ENST00000626067.1	RACK1	0.0138979415268994	4.4906770668216	0.519673748180726	0.6036017822531711	0.907821831310222	-6.5596187860129	0	Transcript
ENSG00000124596.16	ENST00000424266.6	OARD1	-0.0240614337805677	1.41166943420199	-0.519661413254339	0.603610372477469	0.907821831310222	-6.03484144011296	0	Transcript
ENSG00000072518.20	ENST00000512060.1	MARK2	-0.0556317466673765	-2.49549979779046	-0.519631012273801	0.603631544403355	0.9078403190794979	-5.16430652959564	0	Transcript
ENSG00000049759.17	ENST00000586263.5	NEDD4L	-0.15329962630257501	-3.5999202684128497	-0.519603545245376	0.6036506733472379	0.9078428064417771	-4.87916910638971	0	Transcript
ENSG00000125386.15	ENST00000512465.5	FAM193A	-0.20695668922058102	-3.88948724008004	-0.519603137734213	0.6036509571535029	0.9078428064417771	-4.86492694746249	0	Transcript
ENSG00000164307.12	ENST00000507859.1	ERAP1	0.0789073627309042	-2.0668619395200403	0.51959020601933	0.603659963322588	0.9078429970296651	-5.29587308802149	0	Transcript
ENSG00000090975.12	ENST00000546049.5	PITPNM2	-0.039003490821246004	-0.20684164844776398	-0.519545971763558	0.603690770305157	0.9078759733289631	-5.74760556688822	0	Transcript
ENSG00000075399.13	ENST00000565023.1	VPS9D1	0.0582355397099404	-1.2131204539576799	0.51950829973348	0.603717007579777	0.9078895194169692	-5.53216966497596	0	Transcript
ENSG00000205682.2	ENST00000381217.2	RP11-798L4.1	-0.0160428347439803	1.22377032271798	-0.519507538799387	0.6037175375495301	0.9078895194169692	-6.004109466209201	0	Transcript
ENSG00000250602.5	ENST00000515808.5	RP11-517I3.1	-0.0326248207731189	-0.8150643267012021	-0.519483577879421	0.6037342257813471	0.9079012616654499	-5.622125591563701	0	Transcript
ENSG00000219200.11	ENST00000593646.5	RNASEK	-0.011408096651532	4.606388331940249	-0.519446420115288	0.603760105724438	0.9079133207200301	-6.58310869312142	0	Transcript
ENSG00000213741.8	ENST00000245458.10	RPS29	0.011798441742996999	5.35633494657555	0.519441405789334	0.603763598181469	0.9079133207200301	-6.702425549211281	0	Transcript
ENSG00000132676.15	ENST00000496863.5	DAP3	-0.0419587332339688	-1.00250563111362	-0.519433814968113	0.603768885174006	0.9079133207200301	-5.57605261352686	0	Transcript
ENSG00000182923.16	ENST00000337090.7	CEP63	0.0111734922269086	2.7241511575133597	0.519414156993932	0.603782577012706	0.9079154055587441	-6.258454161498691	0	Transcript
ENSG00000175575.12	ENST00000544552.5	PAAF1	-0.152715891150837	-0.14281511450886902	-0.5194063252193061	0.603788031906531	0.9079154055587441	-5.757350520203	0	Transcript
ENSG00000122484.8	ENST00000477322.1	RPAP2	-0.0200330534125497	2.03200053769245	-0.51936170760382	0.6038191088576121	0.907925993970299	-6.143730121160621	0	Transcript
ENSG00000169884.13	ENST00000301061.8	WNT10B	0.0196847868330843	2.1953276060835503	0.5193576972146311	0.6038219021993061	0.907925993970299	-6.175991964014781	0	Transcript
ENSG00000136436.14	ENST00000575461.1	CALCOCO2	-0.0431942082956418	-2.39483145734246	-0.5193397441587659	0.603834407047013	0.907925993970299	-5.1820385079994296	0	Transcript
ENSG00000266710.2	ENST00000579283.2	RN7SL48P	0.0192258526280338	0.7366371392932571	0.519334450317733	0.603838094390094	0.907925993970299	-5.91849017505656	0	Transcript
ENSG00000099341.11	ENST00000592035.5	PSMD8	0.0209430470888802	0.344034413893236	0.5193309362390971	0.603840542072817	0.907925993970299	-5.84804245002024	0	Transcript
ENSG00000276710.4	ENST00000456932.6	CSPG4P10	0.0284240184540322	1.1687749334786899	0.519319719446234	0.603848355004219	0.907925993970299	-5.99271774817547	0	Transcript
ENSG00000261403.1	ENST00000569892.1	RP11-114H24.3	0.0281105233157135	-0.893617679663138	0.51929004527362	0.603869024436593	0.907933286167717	-5.60406586464533	0	Transcript
ENSG00000213809.8	ENST00000544449.5	KLRK1	-0.0198770899923053	0.24446696392735395	-0.51928725847344	0.6038709655880811	0.907933286167717	-5.8282114407848	0	Transcript
ENSG00000166997.7	ENST00000470153.1	CNPY4	-0.0316869751961156	-0.9779531001252142	-0.51923727018083	0.603905785515787	0.907960684579257	-5.57777387960074	0	Transcript
ENSG00000244045.11	ENST00000395404.7	TMEM199	-0.0305707991910922	-0.492177117553575	-0.51923559902567	0.60390694959403	0.907960684579257	-5.68597327816396	0	Transcript
ENSG00000168802.12	ENST00000522497.1	CHTF8	-0.0775419345488204	-1.3973643265266698	-0.519157938454846	0.603961046812866	0.908021863906792	-5.493225634668501	0	Transcript
ENSG00000244731.7	ENST00000460060.5	C4A	0.0513794227995128	-1.9520187348830398	0.519128450106316	0.603981588538036	0.908021863906792	-5.3423072271043	0	Transcript
ENSG00000224389.8	ENST00000485263.5	C4B	0.0513794227995128	-1.9520187348830398	0.519128450106316	0.603981588538036	0.908021863906792	-5.3423072271043	0	Transcript
ENSG00000274925.1	ENST00000612792.1	CTD-2547G23.4	-0.011823759666306999	2.1318177720186897	-0.5191034975848839	0.603998970830381	0.908021863906792	-6.1549691234134505	0	Transcript
ENSG00000164951.15	ENST00000521144.1	PDP1	0.0431882653900332	0.672148741617973	0.5191026269436471	0.603999577335907	0.908021863906792	-5.913145133615591	0	Transcript
ENSG00000131626.16	ENST00000532504.5	PPFIA1	-0.08094859096191999	1.9949590444121799	-0.519065853193189	0.604025194892571	0.908021863906792	-6.12536732999889	0	Transcript
ENSG00000196141.13	ENST00000409988.7	SPATS2L	-0.0852612411992307	-0.500576474588281	-0.519044040896509	0.604040390140604	0.908021863906792	-5.686573360470519	0	Transcript
ENSG00000159685.10	ENST00000515867.1	CHCHD6	-0.0339318848552122	-2.01250461476074	-0.519032639329149	0.604048332960329	0.908021863906792	-5.307965686930519	0	Transcript
ENSG00000196440.11	ENST00000433011.5	ARMCX4	-0.0193219914225133	1.48306064486826	-0.5190252421718761	0.604053486161819	0.908021863906792	-6.043709676221971	0	Transcript
ENSG00000176046.8	ENST00000395641.2	NUPR1	0.0479377969947453	0.24695980992600897	0.519025123206842	0.604053569038519	0.908021863906792	-5.84922812458753	0	Transcript
ENSG00000114395.10	ENST00000490926.1	CYB561D2	-0.0309454198544541	-0.9804341581525441	-0.51900181587929	0.604069806130281	0.908021863906792	-5.57543539338246	0	Transcript
ENSG00000100246.12	ENST00000475512.2	DNAL4	0.0315395416698921	-1.4098793981623603	0.518998421502977	0.604072170845077	0.908021863906792	-5.4786779335302995	0	Transcript
ENSG00000007264.14	ENST00000395045.6	MATK	-0.0661108375720404	-0.6228092561928019	-0.5189941030226339	0.6040751793491149	0.908021863906792	-5.68659432450469	0	Transcript
ENSG00000177311.11	ENST00000509842.5	ZBTB38	-0.009860618342125071	2.5614644054554905	-0.518954778578477	0.6041025753500501	0.908021863906792	-6.229570388906129	0	Transcript
ENSG00000143437.20	ENST00000515192.5	ARNT	0.0800336198766514	-0.914259716402279	0.518946497008704	0.604108344909069	0.908021863906792	-5.60378325937384	0	Transcript
ENSG00000198855.6	ENST00000552695.5	FICD	-0.0127098385010029	2.97549813785014	-0.518945103549428	0.604109315699146	0.908021863906792	-6.30586661528862	0	Transcript
ENSG00000137959.15	ENST00000450498.1	IFI44L	-0.0828174950489149	-2.7624429433268	-0.518943207150118	0.604110636876764	0.908021863906792	-5.10069396260965	0	Transcript
ENSG00000160570.13	ENST00000336034.8	DEDD2	0.0257176325816001	2.35985992597696	0.518930588337591	0.6041194281453001	0.908021863906792	-6.19823693025967	0	Transcript
ENSG00000171130.17	ENST00000464662.5	ATP6V0E2	0.0495188921112966	-0.0509139141679371	0.518914425370652	0.604130688637966	0.908021863906792	-5.78034505785689	0	Transcript
ENSG00000110080.18	ENST00000227495.10	ST3GAL4	0.15758913641719	-3.9511567664051603	0.5189096752239559	0.6041339980107471	0.908021863906792	-4.85171210777672	0	Transcript
ENSG00000242372.6	ENST00000621148.4	EIF6	0.0344413909796663	2.17185921549192	0.518909462115282	0.60413414648131	0.908021863906792	-6.16797588497161	0	Transcript
ENSG00000011422.11	ENST00000595038.5	PLAUR	0.0269707378014479	-0.744749423562586	0.5188837376593789	0.604152068558983	0.908035452282822	-5.63916100277698	0	Transcript
ENSG00000238160.1	ENST00000454380.1	AC116366.5	0.0383670616586756	-1.87528340242907	0.518864340234103	0.6041655827900141	0.908035693348148	-5.34104962560599	0	Transcript
ENSG00000051108.14	ENST00000563781.5	HERPUD1	-0.141985657309157	-3.28863711939193	-0.518845520353998	0.604178694774246	0.908035693348148	-5.07838988812689	0	Transcript
ENSG00000174444.14	ENST00000568588.5	RPL4	0.0139394058598927	6.15236909985062	0.5188452646470101	0.604178872928549	0.908035693348148	-6.8358519299252904	0	Transcript
ENSG00000054654.15	ENST00000341472.9	SYNE2	-0.0474331122411931	-1.0800415739409601	-0.5187937545119421	0.6042147611760771	0.908076282135607	-5.5609553383104	0	Transcript
ENSG00000158427.14	ENST00000419165.5	TMSB15B	0.0333856454368881	-1.2834660082666	0.518780310877324	0.604224127811042	0.908077010900025	-5.51274273172297	0	Transcript
ENSG00000239665.8	ENST00000613992.4	RP11-295P9.3	0.0255901016336745	-0.516502206044354	0.5187258029447921	0.60426210600205	0.9081207387772571	-5.684817358811281	0	Transcript
ENSG00000022840.15	ENST00000544124.1	RNF10	0.0366912660607003	0.31392274874180204	0.51868704401265	0.604289111792553	0.9081399519699099	-5.84726789739092	0	Transcript
ENSG00000143379.12	ENST00000463774.1	SETDB1	0.0358913600303618	-1.61972468920777	0.518681958654522	0.6042926551223959	0.9081399519699099	-5.42160339863769	0	Transcript
ENSG00000143164.15	ENST00000455334.5	DCAF6	0.0779698507361128	-1.33224211559496	0.518654200273246	0.6043119965213161	0.90815081624937	-5.491984472276441	0	Transcript
ENSG00000012232.8	ENST00000523271.1	EXTL3	0.0112612425527271	2.72114261220569	0.5186233076251371	0.6043335221330141	0.90815081624937	-6.25799654962677	0	Transcript
ENSG00000244694.7	ENST00000398738.2	PTCHD4	0.0194574583213946	0.6306281015025611	0.5186230950927461	0.6043336702241279	0.90815081624937	-5.90290118935087	0	Transcript
ENSG00000214575.9	ENST00000614918.4	CPEB1	-0.0155865777699811	2.3705712759728796	-0.5186101179868979	0.604342712613612	0.90815081624937	-6.19395007475274	0	Transcript
ENSG00000106077.18	ENST00000458339.5	ABHD11	-0.0653676104333357	-1.95482603783399	-0.518599974043527	0.604349780910577	0.90815081624937	-5.30422997712063	0	Transcript
ENSG00000167323.10	ENST00000526596.1	STIM1	0.0355064426794319	-0.348656013641587	0.518583586080294	0.604361200117589	0.90815081624937	-5.7241611949571904	0	Transcript
ENSG00000167065.13	ENST00000342474.4	DUSP18	-0.0530763442834817	-0.957049591624263	-0.518582349787217	0.60436206157615	0.90815081624937	-5.59049719844148	0	Transcript
ENSG00000179134.15	ENST00000599712.1	SAMD4B	0.13724338443132902	-2.8487885232444	0.518557956597632	0.604379059052151	0.908161518037553	-5.11752573713251	0	Transcript
ENSG00000143198.12	ENST00000477450.1	MGST3	-0.0455894965439979	-2.0253787512723602	-0.518546634381761	0.6043869485853149	0.908161518037553	-5.29360259975977	0	Transcript
ENSG00000237613.2	ENST00000461467.1	FAM138A	0.0334195745555149	0.12282164651490199	0.5185056086723671	0.6044155364607099	0.9081911271296009	-5.80674225995044	0	Transcript
ENSG00000121417.13	ENST00000347302.7	ZNF211	0.12945822795205197	-0.6032019399501151	0.518451013744914	0.604453580696235	0.9082349442120351	-5.7040010981747304	0	Transcript
ENSG00000154556.17	ENST00000470685.5	SORBS2	0.100685927039195	-1.7400715602231203	0.518388643245622	0.604497044625283	0.908265081025684	-5.552858724323549	0	Transcript
ENSG00000230651.7	ENST00000609972.1	RGPD4-AS1	0.0119725115411565	2.7815504050493502	0.518382099633124	0.604501604733074	0.908265081025684	-6.2702391930047305	0	Transcript
ENSG00000164023.14	ENST00000394684.8	SGMS2	0.0298973477926931	2.3955918785681702	0.518374884594793	0.6045066327615639	0.908265081025684	-6.205308301806411	0	Transcript
ENSG00000091536.16	ENST00000205890.9	MYO15A	-0.0675960867278082	-2.33623803761967	-0.5183693623896429	0.604510481098246	0.908265081025684	-5.20543909407975	0	Transcript
ENSG00000121350.15	ENST00000538582.5	PYROXD1	0.0245640019201456	0.757484877474302	0.518358493672048	0.604518055366407	0.908265081025684	-5.917316744183051	0	Transcript
ENSG00000065609.14	ENST00000521931.5	SNAP91	-0.0662534348606452	0.206939597460377	-0.518341108495573	0.6045301709590389	0.9082699369437641	-5.83861882358542	0	Transcript
ENSG00000160117.14	ENST00000404085.5	ANKLE1	-0.0642327040459215	1.19500247469749	-0.518323333723382	0.6045425581709599	0.908275200804648	-6.00598690477845	0	Transcript
ENSG00000204463.12	ENST00000441793.5	BAG6	-0.0251298415624155	1.9320708575260601	-0.518296251339006	0.6045614320636129	0.908290210069004	-6.12931511932943	0	Transcript
ENSG00000145936.8	ENST00000274629.8	KCNMB1	-0.0129447798620371	2.21514768275174	-0.518278750054179	0.604573628965869	0.908292030832624	-6.169987950916821	0	Transcript
ENSG00000263050.1	ENST00000572790.1	RP11-667K14.3	0.0247269589907975	0.19778932695989299	0.51826901769465	0.604580411638026	0.908292030832624	-5.82051347301453	0	Transcript
ENSG00000103034.14	ENST00000563799.5	NDRG4	-0.20734257481671803	-3.3834701013774002	-0.5182530110023429	0.6045915670902541	0.908295443551167	-4.97649188178399	0	Transcript
ENSG00000131016.16	ENST00000359755.5	AKAP12	0.0388170770628966	5.544166514706889	0.5182398763980851	0.604600720983897	0.908295849214098	-6.74366459019846	0	Transcript
ENSG00000171634.16	ENST00000579173.1	BPTF	-0.0265488762494594	-0.313056505638969	-0.518225933936942	0.6046104379651751	0.90829710078313	-5.72212693531245	0	Transcript
ENSG00000143164.15	ENST00000460432.1	DCAF6	-0.0260511279817605	-0.782172116738847	-0.5181994505490239	0.604628895343886	0.908311482689093	-5.627887635822099	0	Transcript
ENSG00000104517.12	ENST00000522327.1	UBR5	-0.019628090520485003	0.6106177261662571	-0.5181351904934051	0.604673681914527	0.9083616737417629	-5.891160279078719	0	Transcript
ENSG00000145555.14	ENST00000508318.5	MYO10	-0.067284188059197	-1.43415782760005	-0.5181260182947249	0.6046800746751739	0.9083616737417629	-5.470245675151171	0	Transcript
ENSG00000205129.8	ENST00000511138.5	C4orf47	0.0476999591761413	-1.64481578439877	0.518092961652179	0.604703114463929	0.90837117605555	-5.421108636305339	0	Transcript
ENSG00000134371.10	ENST00000482484.1	CDC73	-0.0400923582888178	-1.5215954956359399	-0.518091448067258	0.604704169410441	0.90837117605555	-5.437062263818199	0	Transcript
ENSG00000165813.17	ENST00000428953.1	CCDC186	0.0832212324873394	-0.631958974776358	0.518046152679241	0.604735740015762	0.9084046380217321	-5.693704024372691	0	Transcript
ENSG00000142794.18	ENST00000478653.6	NBPF3	-0.0138089951967805	1.64031331172194	-0.518033993570503	0.60474421496573	0.9084046380217321	-6.0721071351467	0	Transcript
ENSG00000160255.17	ENST00000320216.10	ITGB2	0.125607886297211	-3.03795812746502	0.5180054884831871	0.604764083341246	0.908416918404499	-5.0577850354923	0	Transcript
ENSG00000213676.10	ENST00000375201.8	ATF6B	-0.0416719362950242	1.89276526133344	-0.517986251612752	0.6047774918285379	0.908416918404499	-6.11726256754467	0	Transcript
ENSG00000136854.18	ENST00000635950.1	STXBP1	-0.068298722405254	2.14558036149975	-0.517973489577687	0.604786387298648	0.908416918404499	-6.163195199781639	0	Transcript
ENSG00000250508.1	ENST00000512200.1	RP11-757G1.6	0.0145565873863752	1.4614421868340501	0.5179712756107571	0.6047879304971329	0.908416918404499	-6.0383635380917005	0	Transcript
ENSG00000120733.13	ENST00000507996.5	KDM3B	-0.036559868956606005	2.8822610760131204	-0.5179464800229	0.604805213854579	0.908424866293332	-6.29041668128671	0	Transcript
ENSG00000093167.17	ENST00000452742.5	LRRFIP2	-0.11272619279569698	-3.15480579873093	-0.517938190253648	0.60481099215175	0.908424866293332	-4.965328800494451	0	Transcript
ENSG00000169862.18	ENST00000495388.6	CTNND2	-0.0154263185135389	5.97883362100371	-0.517912979835535	0.604828564963433	0.9084266492480122	-6.79954067818279	0	Transcript
ENSG00000104728.15	ENST00000523711.5	ARHGEF10	0.0190700874005962	1.74519360881077	0.517910993545993	0.604829949507641	0.9084266492480122	-6.094070344918129	0	Transcript
ENSG00000204623.9	ENST00000437417.5	ZNRD1ASP	-0.043904891991803	0.41913592425352797	-0.517859518478928	0.6048658307289101	0.90845726291291	-5.86383006605055	0	Transcript
ENSG00000176978.13	ENST00000470766.5	DPP7	-0.0217027602259394	2.15445263202954	-0.517853519646102	0.604870012338957	0.90845726291291	-6.164120650186519	0	Transcript
ENSG00000164296.6	ENST00000532987.1	TIGD6	0.04891577340397799	-1.72051801692745	0.517843511980428	0.604876988417527	0.90845726291291	-5.3841963724515995	0	Transcript
ENSG00000213066.11	ENST00000622353.4	FGFR1OP	0.0222518841326478	1.6984309549745602	0.517782288702807	0.604919666330775	0.908499431389302	-6.0846225850255005	0	Transcript
ENSG00000167011.8	ENST00000443096.1	NAT16	0.0324203852575084	-1.6097688229678797	0.517777740138845	0.6049228371268821	0.908499431389302	-5.41581665754197	0	Transcript
ENSG00000104889.4	ENST00000590121.1	RNASEH2A	0.0182748046403977	0.419595231294567	0.51772420817133	0.604960154731484	0.908542130789707	-5.866145299856581	0	Transcript
ENSG00000198363.16	ENST00000517903.5	ASPH	0.15275015737429198	-0.0104196980786471	0.517659200865418	0.605005473288577	0.90857287680912	-5.85347413810448	0	Transcript
ENSG00000130775.15	ENST00000373927.7	THEMIS2	-0.0551916388034876	-0.523339533152125	-0.5176588900763079	0.6050056899527271	0.90857287680912	-5.68264123538725	0	Transcript
ENSG00000114127.10	ENST00000392981.6	XRN1	0.0153394987547461	4.01524464296481	0.517655346852863	0.6050081600851589	0.90857287680912	-6.48144204509408	0	Transcript
ENSG00000277022.1	ENST00000617473.1	RP3-453C12.15	0.0353766659798661	-1.05238737634365	0.517642751424172	0.6050169409333361	0.90857287680912	-5.559563593095981	0	Transcript
ENSG00000198216.10	ENST00000621551.3	CACNA1E	0.131142838256038	2.7999133010044504	0.5176216515052561	0.605031650778319	0.90857287680912	-6.32168027711333	0	Transcript
ENSG00000138101.18	ENST00000498437.1	DTNB	-0.0472870642023488	-2.57866056974262	-0.5176048414359079	0.605043370062464	0.90857287680912	-5.15803779820725	0	Transcript
ENSG00000185252.18	ENST00000437275.5	ZNF74	-0.0304534452673948	1.6589187640421	-0.517559264733278	0.605075144765967	0.90857287680912	-6.071894428667821	0	Transcript
ENSG00000060971.17	ENST00000469559.5	ACAA1	-0.0142914875626371	1.99361393635757	-0.517542009174859	0.605087175017253	0.90857287680912	-6.1324125136917305	0	Transcript
ENSG00000011485.14	ENST00000487483.6	PPP5C	-0.020487326574373	1.04473580331352	-0.5175410468794771	0.605087845914692	0.90857287680912	-5.971066233158901	0	Transcript
ENSG00000275445.1	ENST00000612618.1	CTD-2649C14.3	-0.0374830516990759	-1.91902017453278	-0.517534636079878	0.6050923154334399	0.90857287680912	-5.310454836151429	0	Transcript
ENSG00000135622.12	ENST00000446927.5	SEMA4F	-0.0608360738751014	0.7821592508068851	-0.5175204019163909	0.6051022393438871	0.90857287680912	-5.9306111091714	0	Transcript
ENSG00000214022.11	ENST00000486714.2	REPIN1	-0.0163767852697225	1.04588087829401	-0.517510256843107	0.605109312427965	0.90857287680912	-5.96550522118257	0	Transcript
ENSG00000253577.1	ENST00000521317.1	RP11-100L22.3	-0.01869743938684	0.0915539468064467	-0.5174927551423689	0.605121514595923	0.90857287680912	-5.80410111730202	0	Transcript
ENSG00000168137.15	ENST00000407969.5	SETD5	0.0206631832691856	4.50567733563287	0.517486570185241	0.605125826768224	0.90857287680912	-6.55934890833578	0	Transcript
ENSG00000252980.1	ENST00000517171.1	RNU6-367P	0.034597567617205	-1.95748299899661	0.517483149231394	0.6051282118743541	0.90857287680912	-5.35824142531339	0	Transcript
ENSG00000144857.14	ENST00000484034.1	BOC	0.06302137244333	-1.4151705349017099	0.517483141385491	0.605128217344562	0.90857287680912	-5.47133613371578	0	Transcript
ENSG00000127580.15	ENST00000567014.1	WDR24	0.0570126695154253	-2.05098174486516	0.517461136362929	0.60514355945753	0.90857287680912	-5.272902567579161	0	Transcript
ENSG00000101224.17	ENST00000467519.5	CDC25B	-0.025745302560186	1.9051498583049802	-0.5174567802930321	0.6051465965720351	0.90857287680912	-6.11987204788282	0	Transcript
ENSG00000187266.13	ENST00000588681.5	EPOR	-0.110581945915998	-2.43118356669738	-0.517449978275219	0.605151339050278	0.90857287680912	-5.18562593432072	0	Transcript
ENSG00000145868.16	ENST00000504971.1	FBXO38	0.0362090906492117	-1.8798549317750701	0.517436183071238	0.6051609573438299	0.90857287680912	-5.33076204036646	0	Transcript
ENSG00000151353.14	ENST00000477202.1	TMEM18	-0.029820059036442997	0.547603119597572	-0.51742716435881	0.605167245408635	0.90857287680912	-5.88496314825755	0	Transcript
ENSG00000255081.1	ENST00000531215.1	RP11-263C24.1	-0.033700304270669	-1.79474337041482	-0.517403959184573	0.60518342475346	0.9085838257007121	-5.36463813342175	0	Transcript
ENSG00000267638.1	ENST00000585899.1	RP11-546M21.6	0.0317203034795645	-1.26623396741705	0.517386378076436	0.6051956829599879	0.9085888874100541	-5.505261972397469	0	Transcript
ENSG00000165801.9	ENST00000298694.8	ARHGEF40	0.0147577148275267	3.96423037676417	0.517336713090964	0.605230311850044	0.9086005675255551	-6.47309903775029	0	Transcript
ENSG00000104133.14	ENST00000561391.1	SPG11	-0.050348015035916995	-1.4738928530625799	-0.51730153450145	0.605254840646044	0.9086005675255551	-5.47647794110089	0	Transcript
ENSG00000068028.17	ENST00000395126.7	RASSF1	0.13632978968825202	-2.16222893571237	0.5172924916027449	0.6052611460142471	0.9086005675255551	-5.31849818160728	0	Transcript
ENSG00000117751.17	ENST00000431586.1	PPP1R8	-0.0253857834101538	2.10223746240613	-0.517289149864568	0.6052634761251939	0.9086005675255551	-6.153193695490691	0	Transcript
ENSG00000071054.16	ENST00000491743.1	MAP4K4	0.0204369922979629	0.8584353632978969	0.517280454066293	0.605269539508049	0.9086005675255551	-5.942126455172599	0	Transcript
ENSG00000147687.17	ENST00000518485.5	TATDN1	-0.0380830524178262	-1.6496638411215703	-0.517219645989464	0.605311940364161	0.9086005675255551	-5.40805221063311	0	Transcript
ENSG00000251497.2	ENST00000537292.1	RP11-197N18.7	-0.0637078223724842	-2.6129056534385295	-0.517210662811532	0.6053182043564351	0.9086005675255551	-5.14463980842255	0	Transcript
ENSG00000225138.7	ENST00000606074.1	CTD-2228K2.7	-0.0373917598207262	0.16050823425765698	-0.5172018610625561	0.6053243418661309	0.9086005675255551	-5.81454057989677	0	Transcript
ENSG00000154040.20	ENST00000625720.1	CABYR	0.0366109672292751	-1.43118712083849	0.517158061423624	0.605354884020113	0.9086005675255551	-5.464613793383349	0	Transcript
ENSG00000106852.15	ENST00000373754.6	LHX6	0.117744883082377	-0.124935802806501	0.5171559259950039	0.605356373104671	0.9086005675255551	-5.81517465418712	0	Transcript
ENSG00000119705.9	ENST00000555890.5	SLIRP	-0.0545778889406328	-1.56792678041457	-0.517153965234918	0.6053577403902061	0.9086005675255551	-5.43739646869684	0	Transcript
ENSG00000108010.11	ENST00000481034.1	GLRX3	0.0194487214831514	1.3774532775334098	0.517143593255947	0.605364973045662	0.9086005675255551	-6.02315534053001	0	Transcript
ENSG00000003509.15	ENST00000441905.1	NDUFAF7	-0.0529020112868486	-1.83441923826473	-0.517139089930078	0.605368113346085	0.9086005675255551	-5.36276425557701	0	Transcript
ENSG00000146457.14	ENST00000462110.1	WTAP	0.0285980968990894	-0.940717024958197	0.51707456613826	0.605413108471945	0.9086005675255551	-5.59132556480009	0	Transcript
ENSG00000171634.16	ENST00000580465.5	BPTF	0.0290165847278675	0.0276347795330186	0.517066758310329	0.605418553297389	0.9086005675255551	-5.791981906507549	0	Transcript
ENSG00000033030.13	ENST00000543897.5	ZCCHC8	-0.0169130857274231	1.2217929723391499	-0.5170400893859629	0.6054371511630301	0.9086005675255551	-5.996002707798129	0	Transcript
ENSG00000155749.12	ENST00000494223.1	ALS2CR12	-0.0378800114613978	-1.56967184229712	-0.51703816098413	0.6054384959650689	0.9086005675255551	-5.45021892342685	0	Transcript
ENSG00000253554.5	ENST00000520365.1	RP11-32K4.1	0.0170819026421117	0.46117538085890897	0.5170362134002221	0.6054398541454	0.9086005675255551	-5.87161891626593	0	Transcript
ENSG00000165275.9	ENST00000377753.6	TRMT10B	-0.08030109472540599	-0.636195594489538	-0.517034503902206	0.6054410462936669	0.9086005675255551	-5.6625751243945395	0	Transcript
ENSG00000107796.13	ENST00000480297.5	ACTA2	0.0352795967163346	-0.543789272723904	0.517017846859028	0.605452662428606	0.9086005675255551	-5.686468693169839	0	Transcript
ENSG00000138639.17	ENST00000503995.5	ARHGAP24	-0.0960093467930529	-2.2576382511660498	-0.517007706360078	0.6054597341651989	0.9086005675255551	-5.27503991460514	0	Transcript
ENSG00000197024.8	ENST00000475153.5	ZNF398	-0.0325641000173542	0.339251456050319	-0.516996662008373	0.605467436268916	0.9086005675255551	-5.852549933538111	0	Transcript
ENSG00000092108.20	ENST00000544052.6	SCFD1	0.0202651976005347	3.65265216004943	0.5169860562932329	0.605474832517991	0.9086005675255551	-6.43404030121663	0	Transcript
ENSG00000166669.13	ENST00000396560.6	ATF7IP2	0.062268580361742994	1.3882734059566	0.516960736232507	0.605492490470877	0.9086005675255551	-6.03052084394284	0	Transcript
ENSG00000170037.13	ENST00000565740.5	CNTROB	-0.0346541916947493	1.06438627385486	-0.516947787106359	0.605501521149287	0.9086005675255551	-5.972547596516019	0	Transcript
ENSG00000138757.14	ENST00000507947.5	G3BP2	-0.0314917961978211	1.3652040047655503	-0.5169458524615139	0.605502870369504	0.9086005675255551	-6.03523689947166	0	Transcript
ENSG00000231500.6	ENST00000472218.1	RPS18	0.0326045267523463	-1.3552809139833	0.5169365806304771	0.60550933655797	0.9086005675255551	-5.49006425861489	0	Transcript
ENSG00000229743.2	ENST00000434764.1	LINC01159	-0.0250339850976057	-0.6837754785434139	-0.516929995103245	0.6055139293331121	0.9086005675255551	-5.64753723903963	0	Transcript
ENSG00000083814.13	ENST00000317398.10	ZNF671	0.0119419546200156	3.1831297207032	0.516929571435481	0.6055142248013771	0.9086005675255551	-6.344608557259161	0	Transcript
ENSG00000279917.1	ENST00000623462.1	RP11-360N9.2	0.0192468612795797	0.616056505438884	0.5169251497442079	0.60551730851744	0.9086005675255551	-5.89788143744772	0	Transcript
ENSG00000149571.11	ENST00000532647.1	KIRREL3	0.126282305904033	-3.6313825914935203	0.516916089624453	0.605523627125558	0.9086005675255551	-4.90152565148466	0	Transcript
ENSG00000197548.12	ENST00000460291.1	ATG7	0.0152964928332859	0.9342942598056759	0.516912476368283	0.6055261470508261	0.9086005675255551	-5.953028652061679	0	Transcript
ENSG00000140025.15	ENST00000557685.5	EFCAB11	-0.0843980355829444	-2.69183843317454	-0.516909578315384	0.605528168188741	0.9086005675255551	-5.1013859601994005	0	Transcript
ENSG00000148187.17	ENST00000344641.7	MRRF	0.0112732330738674	2.94435229794037	0.516895618865738	0.605537903723979	0.9086005675255551	-6.296908201473871	0	Transcript
ENSG00000121753.12	ENST00000466109.1	ADGRB2	-0.0469958248848364	-2.2774611917267404	-0.516891635856164	0.605540681549124	0.9086005675255551	-5.2600724152823295	0	Transcript
ENSG00000152402.10	ENST00000282249.6	GUCY1A2	0.0579875789177813	0.474726730489106	0.5168680484407889	0.6055571319698679	0.9086005675255551	-5.89112791112872	0	Transcript
ENSG00000153283.12	ENST00000283285.9	CD96	0.0740221595863377	-2.55991203756325	0.5168549985398599	0.605566233365431	0.9086005675255551	-5.11910327604829	0	Transcript
ENSG00000213551.4	ENST00000469143.1	DNAJC9	0.0419936112166769	-2.24039216378489	0.516853880439325	0.6055670131654179	0.9086005675255551	-5.21155997172622	0	Transcript
ENSG00000165091.15	ENST00000297784.9	TMC1	0.0407207826807218	-0.269463683430942	0.516844375824179	0.6055736420140121	0.9086005675255551	-5.7363324842340395	0	Transcript
ENSG00000166262.15	ENST00000560557.1	FAM227B	0.0338072003812505	-1.71969276124794	0.51684414788521	0.605573800986963	0.9086005675255551	-5.39210698231547	0	Transcript
ENSG00000080573.6	ENST00000461214.1	COL5A3	0.0503574061797317	-1.6087439003928	0.5168373769599339	0.605578523285789	0.9086005675255551	-5.4157315770342995	0	Transcript
ENSG00000133657.14	ENST00000484023.1	ATP13A3	-0.04779196537561099	-1.74724178069422	-0.516831584231684	0.6055825633662328	0.9086005675255551	-5.392542897073151	0	Transcript
ENSG00000123124.13	ENST00000520453.5	WWP1	-0.0308659147730282	-0.681917176341328	-0.5168272338638901	0.6055855974947572	0.9086005675255551	-5.64855432622177	0	Transcript
ENSG00000228878.7	ENST00000412856.5	SEPT7-AS1	0.0343290260481448	-0.670333524327242	0.5168105325531029	0.605597245751193	0.9086047105854821	-5.652978837258001	0	Transcript
ENSG00000170153.10	ENST00000515057.1	RNF150	0.0543385313282324	-1.72769296245854	0.516778912442328	0.605619299335587	0.9086179395278691	-5.403334911245481	0	Transcript
ENSG00000256381.1	ENST00000544380.1	RP11-500M8.4	0.0183459535360345	0.4746051854372921	0.516772406380663	0.6056238370615079	0.9086179395278691	-5.87113243145505	0	Transcript
ENSG00000254248.1	ENST00000518598.1	RP11-320N21.2	-0.0267229301495627	-1.0809547019578198	-0.516728623880307	0.6056543740566429	0.9086504205248169	-5.558562415156589	0	Transcript
ENSG00000012779.10	ENST00000542434.5	ALOX5	0.0822606325453061	-0.268399488729055	0.516705862026473	0.6056702500479251	0.9086589953187321	-5.74818540253124	0	Transcript
ENSG00000115947.13	ENST00000495601.1	ORC4	-0.0521572057454765	-1.40358221276855	-0.516684547733772	0.60568511656049	0.9086589953187321	-5.4765227402530705	0	Transcript
ENSG00000163702.18	ENST00000438091.5	IL17RC	0.13181770591234102	-3.57717649522479	0.5166822032976011	0.60568675179201	0.9086589953187321	-4.89359311853699	0	Transcript
ENSG00000132199.18	ENST00000582745.5	ENOSF1	-0.0573647577975024	-1.6729727254498201	-0.516657893071897	0.60570370815964	0.908671100275116	-5.41812243683251	0	Transcript
ENSG00000237037.9	ENST00000608643.5	NDUFA6-AS1	-0.0333420585538221	-1.19115301223532	-0.516638345868092	0.605717342477172	0.9086761874179581	-5.53434605973138	0	Transcript
ENSG00000113597.17	ENST00000399438.7	TRAPPC13	0.0206281574038563	2.2995153800027	0.51662466998333	0.605726881588784	0.9086761874179581	-6.19134793883247	0	Transcript
ENSG00000108861.8	ENST00000590753.1	DUSP3	0.0446127444060608	0.198313852870637	0.516609740925926	0.605737294882087	0.9086761874179581	-5.83189461500336	0	Transcript
ENSG00000258315.5	ENST00000552402.5	C17orf49	-0.0575023277382798	-0.798182850567313	-0.516568228378983	0.605766251073364	0.9086761874179581	-5.63337763553473	0	Transcript
ENSG00000185658.13	ENST00000446924.5	BRWD1	-0.0769259899797582	2.0470224369516297	-0.516562370516016	0.605770337150768	0.9086761874179581	-6.1445769165745405	0	Transcript
ENSG00000113448.17	ENST00000340635.10	PDE4D	-0.107216103446737	0.13764876686607902	-0.516553485882171	0.605776534537136	0.9086761874179581	-5.82895367186307	0	Transcript
ENSG00000100320.22	ENST00000438146.6	RBFOX2	-0.0184458018179684	1.8340376241170901	-0.516551394528947	0.605777993343543	0.9086761874179581	-6.10785281916263	0	Transcript
ENSG00000048540.14	ENST00000541764.5	LMO3	0.0238291254973277	1.66436973147043	0.516551098430595	0.605778199884665	0.9086761874179581	-6.075034376873549	0	Transcript
ENSG00000134042.12	ENST00000431965.6	MRO	-0.171656960224946	-3.3722789503689903	-0.5165110771243859	0.6058061167293449	0.9086935235510871	-4.97180811802303	0	Transcript
ENSG00000066629.16	ENST00000556835.5	EML1	0.0354336866596741	-0.9944740959921031	0.5165090472041131	0.605807532714755	0.9086935235510871	-5.58102489206873	0	Transcript
ENSG00000149503.12	ENST00000531099.1	INCENP	0.0189511164989101	0.11453081124507901	0.5164653106628491	0.6058380418133139	0.9087259544479421	-5.81033772482375	0	Transcript
ENSG00000151376.16	ENST00000525957.1	ME3	-0.0564768052244727	-1.48257315656697	-0.5164429043596921	0.605853671942972	0.908736067031299	-5.46773727349314	0	Transcript
ENSG00000240616.1	ENST00000464444.1	RPS6P25	0.0272303565453794	-1.2911866417550502	0.5164151704862461	0.6058730187159951	0.9087517539285849	-5.512790247469679	0	Transcript
ENSG00000143882.10	ENST00000381661.3	ATP6V1C2	-0.0238677821105481	-0.3510198765066311	-0.516392167422861	0.605889065550883	0.908762490845697	-5.71626830003422	0	Transcript
ENSG00000175155.8	ENST00000582813.1	YPEL2	-0.0266182388238265	-0.423202738402238	-0.516374330119683	0.605901508905857	0.908767822730115	-5.70438446557283	0	Transcript
ENSG00000151327.12	ENST00000553852.1	FAM177A1	-0.0462151025778197	-2.03623180518019	-0.516345227959721	0.605921810904468	0.908774218372543	-5.28114075519679	0	Transcript
ENSG00000163823.3	ENST00000296140.3	CCR1	0.0321457672645883	1.3078585922911399	0.516342734817361	0.6059235501632211	0.908774218372543	-6.04763563596513	0	Transcript
ENSG00000118985.15	ENST00000237853.8	ELL2	-0.0189253776204255	5.789274065038179	-0.5163238337563301	0.6059367359396479	0.908780663329992	-6.76982435485305	0	Transcript
ENSG00000219438.8	ENST00000358295.9	FAM19A5	0.011558904438728	4.67464801838751	0.516287569934452	0.605962034703045	0.908805274824691	-6.58773928575509	0	Transcript
ENSG00000120913.23	ENST00000614502.4	PDLIM2	-0.0262849295730401	0.43723469323929104	-0.516273811021927	0.605971633470035	0.908806339517836	-5.8665803874272004	0	Transcript
ENSG00000241468.7	ENST00000292475.7	ATP5J2	0.0147758075951367	2.90734685774468	0.5162360140685011	0.6059980024862	0.9088320176796071	-6.30256947735759	0	Transcript
ENSG00000172354.9	ENST00000451587.5	GNB2	0.190734033396932	-4.0429880638324	0.51622378625544	0.6060065333211679	0.9088320176796071	-4.93428812023117	0	Transcript
ENSG00000259221.5	ENST00000557882.5	CTD-2050N2.1	-0.0183461986267919	0.7781370568719241	-0.516175027513146	0.6060405507977379	0.908856811173082	-5.925231390544719	0	Transcript
ENSG00000182979.17	ENST00000438610.5	MTA1	-0.0594249376759075	0.694604066477525	-0.516174606878453	0.606040844265374	0.908856811173082	-5.912966904224651	0	Transcript
ENSG00000166888.10	ENST00000554764.5	STAT6	-0.141216882689333	-3.4530268381004703	-0.516155287525516	0.60605432302463	0.9088636936263141	-4.99139606842894	0	Transcript
ENSG00000232166.1	ENST00000412915.1	RP4-799P18.5	0.0265208442930264	-0.657950674652026	0.516139825341564	0.606065110804648	0.9088665404350079	-5.67226184296252	0	Transcript
ENSG00000163539.16	ENST00000313350.10	CLASP2	-0.0297428864654566	1.8280737381865901	-0.516103801358312	0.606090244639665	0.9088808224563141	-6.10609009646934	0	Transcript
ENSG00000141698.16	ENST00000469698.5	NT5C3B	-0.15246769053844	-4.21630654143552	-0.51610069242146	0.6060924137583891	0.9088808224563141	-4.82183304652741	0	Transcript
ENSG00000101940.17	ENST00000479279.5	WDR13	-0.0276967671428523	1.45060291521486	-0.516086768243539	0.606102128760494	0.908882060201547	-6.041164162450239	0	Transcript
ENSG00000173581.7	ENST00000591578.5	CCDC106	-0.0417070609704773	1.88404489825918	-0.516043262655034	0.6061324833826589	0.9088852312359279	-6.11291890824355	0	Transcript
ENSG00000143774.16	ENST00000453943.5	GUK1	-0.11468219580033999	-2.83620986740704	-0.516032137197235	0.606140245921896	0.9088852312359279	-5.53174790114007	0	Transcript
ENSG00000272572.1	ENST00000608554.1	RP11-179B2.2	0.0230680219040889	-0.371002300560067	0.516025093262511	0.6061451606928221	0.9088852312359279	-5.714479004652491	0	Transcript
ENSG00000174038.12	ENST00000537671.1	C9orf131	0.0496040713681211	-1.39259574255129	0.5160194234294521	0.606149116723556	0.9088852312359279	-5.492144568536769	0	Transcript
ENSG00000048342.15	ENST00000424120.5	CC2D2A	-0.0779098973870742	1.740612830356	-0.5160135797925289	0.606153194035152	0.9088852312359279	-6.0862415377998	0	Transcript
ENSG00000267623.3	ENST00000590507.1	AC022153.1	-0.0448942747152997	-2.19843982739058	-0.516007292051604	0.6061575812275329	0.9088852312359279	-5.291320912439059	0	Transcript
ENSG00000223502.1	ENST00000343087.4	RP11-96B5.3	-0.0261464807	-0.7806821688631842	-0.515992363233923	0.606167997679993	0.9088875205432059	-5.62410973685589	0	Transcript
ENSG00000157600.11	ENST00000464177.1	TMEM164	-0.0203922718624218	0.361944984746904	-0.515964073687588	0.6061877366849829	0.908903787801688	-5.85170120852837	0	Transcript
ENSG00000131018.22	ENST00000535081.1	SYNE1	-0.0917996551108789	-3.0564781505224	-0.5158926917975639	0.606237544616452	0.9089453989179741	-5.04117926005219	0	Transcript
ENSG00000280076.1	ENST00000624819.1	RP11-326A13.2	0.0203423250667242	0.00275004726674308	0.515878997367998	0.606247100348417	0.9089453989179741	-5.786069655146151	0	Transcript
ENSG00000135535.15	ENST00000324953.9	CD164	0.0563573692131008	0.9223595352564371	0.5158652249032821	0.606256710600158	0.9089453989179741	-5.95545239384171	0	Transcript
ENSG00000225663.7	ENST00000455127.6	MCRIP1	-0.0114923382235249	4.24756774557606	-0.5158614477700639	0.6062593462479139	0.9089453989179741	-6.517098582491161	0	Transcript
ENSG00000175197.11	ENST00000346473.7	DDIT3	-0.0217385537464596	3.6626753171662303	-0.515847527764324	0.606269059540398	0.9089453989179741	-6.419562344857909	0	Transcript
ENSG00000139725.7	ENST00000537265.5	RHOF	0.0582398659203896	-2.3802501230978104	0.515843839898115	0.6062716329219611	0.9089453989179741	-5.20472645765476	0	Transcript
ENSG00000064692.18	ENST00000506272.5	SNCAIP	0.0756604963114137	-2.3977113635480602	0.515823044209207	0.606286144180778	0.9089453989179741	-5.1898074064431	0	Transcript
ENSG00000267892.1	ENST00000602255.1	CTD-2540F13.2	-0.026177217250886002	-0.42650642187753995	-0.515810466818266	0.606294920776257	0.9089453989179741	-5.7030856222763004	0	Transcript
ENSG00000162819.11	ENST00000496267.1	BROX	0.0236233215809826	-0.13844997000693	0.515804491002002	0.606299090764589	0.9089453989179741	-5.762569801246211	0	Transcript
ENSG00000187079.15	ENST00000527636.5	TEAD1	0.0146331906549853	2.61720196370971	0.5157968952194729	0.606304391201249	0.9089453989179741	-6.240584637536969	0	Transcript
ENSG00000130640.13	ENST00000368563.6	TUBGCP2	0.156928106374407	-0.250549231314072	0.515780729332537	0.6063156720384201	0.908948982769503	-5.7984183064731205	0	Transcript
ENSG00000204250.3	ENST00000374801.3	LINC00587	0.0457536471306935	-2.6389431972979103	0.515765436776882	0.6063263435365749	0.9089516530479459	-5.14029266176346	0	Transcript
ENSG00000256060.2	ENST00000543226.1	TRAPPC2B	0.0131326777703623	1.4401419704264	0.515734738354917	0.60634776585825	0.9089704397101751	-6.0429974401678095	0	Transcript
ENSG00000175198.15	ENST00000443601.1	PCCA	0.0208904014911685	0.972338122672884	0.515700184875146	0.606371878766704	0.908976967934365	-5.952544930329339	0	Transcript
ENSG00000132341.11	ENST00000535090.5	RAN	-0.0210820352969595	3.31298900475229	-0.515671539290667	0.606391869217426	0.908976967934365	-6.36996043678148	0	Transcript
ENSG00000276786.1	ENST00000617215.1	WI2-8325B5.1	0.0321698788902147	-1.6900240300538	0.515663763387875	0.606397295717428	0.908976967934365	-5.42258902770182	0	Transcript
ENSG00000178927.17	ENST00000578919.5	C17orf62	-0.127270660352305	-3.45334711290869	-0.5156599301469029	0.606399970795176	0.908976967934365	-4.943410882693231	0	Transcript
ENSG00000272672.1	ENST00000608671.1	RP11-302M6.5	-0.0360952184491348	-2.0082816723068797	-0.515649792971728	0.606407045182048	0.908976967934365	-5.2971246017021105	0	Transcript
ENSG00000167397.14	ENST00000394975.2	VKORC1	0.0240455673551286	1.98370667611828	0.515648124527029	0.6064082095359301	0.908976967934365	-6.140310552642861	0	Transcript
ENSG00000100979.14	ENST00000372431.7	PLTP	0.025045902871502004	4.47929941707933	0.515639319386653	0.6064143543767679	0.908976967934365	-6.563173395198151	0	Transcript
ENSG00000120055.7	ENST00000625129.1	C10orf95	0.0323233704671412	-1.4518410230605001	0.5156126561654111	0.606432962001969	0.908980435922718	-5.470461139136961	0	Transcript
ENSG00000113810.15	ENST00000357388.7	SMC4	0.15205574984205097	-1.62559234039995	0.515600756078561	0.6064412668710539	0.908980435922718	-5.4935929005978705	0	Transcript
ENSG00000088812.17	ENST00000446916.2	ATRN	-0.01783330530639	3.9435019779262	-0.515597785910894	0.6064433397087321	0.908980435922718	-6.47983878454854	0	Transcript
ENSG00000262372.1	ENST00000570454.1	RP11-669E14.6	0.0257609554828469	-1.0913645385456898	0.515575520785049	0.606458878323974	0.908981721240591	-5.55436051740688	0	Transcript
ENSG00000256223.5	ENST00000426665.6	ZNF10	-0.0272679552658913	1.3759406765016002	-0.515568714331323	0.6064636285176429	0.908981721240591	-6.028844273929111	0	Transcript
ENSG00000239653.1	ENST00000472046.1	PSMD6-AS2	0.0160715196823888	1.04321131732629	0.515515569403493	0.6065007186998399	0.908981721240591	-5.968169746845139	0	Transcript
ENSG00000223727.6	ENST00000420000.6	AC026188.1	-0.0281077760499595	-1.11020999061338	-0.5154438270826099	0.606550789735574	0.908981721240591	-5.54663005562049	0	Transcript
ENSG00000147439.11	ENST00000276416.10	BIN3	-0.0312593181441718	1.6574335897177699	-0.5154429374615	0.606551410639461	0.908981721240591	-6.085128032781411	0	Transcript
ENSG00000183091.19	ENST00000427231.6	NEB	-0.0718893963008817	3.37554423762797	-0.5154425648834651	0.606551670677384	0.908981721240591	-6.39871660333936	0	Transcript
ENSG00000081870.11	ENST00000489675.1	HSPB11	0.0233963853883033	0.0646145948207508	0.51543230991436	0.606558828072433	0.908981721240591	-5.799808322122559	0	Transcript
ENSG00000100276.9	ENST00000474590.1	RASL10A	0.0590816623901668	-2.50713991574415	0.51542199731158	0.606566025730792	0.908981721240591	-5.126516143307629	0	Transcript
ENSG00000266036.1	ENST00000585285.1	RP11-452I5.2	0.101765779435086	-2.0817777258693897	0.515405312868175	0.6065776706824381	0.908981721240591	-5.29357298460538	0	Transcript
ENSG00000177383.4	ENST00000317897.4	MAGEF1	-0.007880066457490129	4.32115505804087	-0.5154019049480589	0.6065800492616871	0.908981721240591	-6.53730881826383	0	Transcript
ENSG00000073578.16	ENST00000505555.5	SDHA	-0.0452158602773072	0.518579069394928	-0.5153995184382629	0.6065817149436801	0.908981721240591	-5.8809607879499195	0	Transcript
ENSG00000144747.15	ENST00000477872.1	TMF1	-0.0477728217272694	-2.47035380443199	-0.515398416892734	0.606582483776143	0.908981721240591	-5.16516757857642	0	Transcript
ENSG00000246820.2	ENST00000499752.2	RP11-379P15.1	-0.0422102556297222	-2.50652575105735	-0.515385557529392	0.6065914591034179	0.908981721240591	-5.14879469945239	0	Transcript
ENSG00000153140.8	ENST00000522565.5	CETN3	-0.0279582580084717	1.11131010551569	-0.5153786685462489	0.606596267365844	0.908981721240591	-5.9825907977950195	0	Transcript
ENSG00000104368.17	ENST00000524009.5	PLAT	-0.12197313593282501	-3.24371024696342	-0.515350202319957	0.606616135949195	0.908981721240591	-4.9866397223309695	0	Transcript
ENSG00000111961.17	ENST00000637029.1	SASH1	0.0556917475875781	-1.07995217864179	0.5153328039552539	0.606628279636565	0.908981721240591	-5.55961354314591	0	Transcript
ENSG00000100804.18	ENST00000425762.2	PSMB5	-0.0270653567755761	2.2576276458061604	-0.5153309017510911	0.606629607341104	0.908981721240591	-6.18551319640118	0	Transcript
ENSG00000129151.8	ENST00000525090.1	BBOX1	0.111966855283769	-1.45317801613116	0.515315553604556	0.606640320121026	0.908981721240591	-5.51202709619954	0	Transcript
ENSG00000128731.15	ENST00000563670.1	HERC2	-0.0344072974971555	-1.4244369016893699	-0.5153081352043289	0.60664549808541	0.908981721240591	-5.47063285873667	0	Transcript
ENSG00000163882.9	ENST00000430783.5	POLR2H	-0.0768985673083867	-0.983377306523072	-0.515307194227816	0.606646154878416	0.908981721240591	-5.5869335293074	0	Transcript
ENSG00000106628.10	ENST00000481763.1	POLD2	0.04595738739025701	-2.44205765207102	0.515298443820832	0.6066522625977989	0.908981721240591	-5.15541604117144	0	Transcript
ENSG00000198898.12	ENST00000461878.5	CAPZA2	-0.0264691889417956	-1.1566456126234999	-0.5152957841118421	0.6066541190604791	0.908981721240591	-5.54299969168588	0	Transcript
ENSG00000133943.20	ENST00000523879.5	C14orf159	-0.0403320122676279	-0.974186263147045	-0.515284330402992	0.606662113717256	0.908981721240591	-5.58717950879171	0	Transcript
ENSG00000061273.17	ENST00000548938.5	HDAC7	0.0429753448926863	1.3614360222422701	0.515275416651399	0.6066683355236779	0.908981721240591	-6.038860380576559	0	Transcript
ENSG00000100341.11	ENST00000593866.5	PNPLA5	-0.14464517376826003	-1.54549231237023	-0.51526585570478	0.6066750091046221	0.908981721240591	-5.411823948818049	0	Transcript
ENSG00000198133.8	ENST00000357461.6	TMEM229B	-0.0693566538865454	1.95468450939444	-0.5152653640319461	0.606675352295219	0.908981721240591	-6.1309042231111395	0	Transcript
ENSG00000149927.17	ENST00000350119.8	DOC2A	-0.0916333675308303	1.00065808884699	-0.515222603876955	0.606705199473905	0.9089984339120071	-5.988837538537379	0	Transcript
ENSG00000178149.16	ENST00000498498.5	DALRD3	-0.0549553920327489	-0.669968537245973	-0.5152123272734189	0.6067123727832929	0.9089984339120071	-5.64561370136317	0	Transcript
ENSG00000257337.6	ENST00000546566.5	RP11-983P16.4	-0.0221280758669642	1.33724772675652	-0.515211172354992	0.606713178945719	0.9089984339120071	-6.019338158355191	0	Transcript
ENSG00000128253.13	ENST00000400237.2	RFPL2	-0.0574625738757143	-0.992817924362175	-0.515193672768973	0.6067253941605091	0.90900341467666	-5.58176588705814	0	Transcript
ENSG00000130590.13	ENST00000478694.1	SAMD10	-0.0300817265273103	-0.223816789183455	-0.515161357641317	0.606747951339874	0.909023889526252	-5.74916692240209	0	Transcript
ENSG00000106772.17	ENST00000464414.1	PRUNE2	-0.0180341006764043	2.01641087317472	-0.515135021201795	0.6067663354474461	0.909036636301442	-6.139963520036139	0	Transcript
ENSG00000239827.8	ENST00000632751.1	SUGT1P3	0.0250710919762694	-0.7315673970788621	0.515116967495331	0.606778937951432	0.909036636301442	-5.63853360195744	0	Transcript
ENSG00000065029.14	ENST00000229405.8	ZNF76	-0.0168160278173816	1.60312357769626	-0.515110958199936	0.606783132804141	0.909036636301442	-6.06551345664837	0	Transcript
ENSG00000178075.19	ENST00000472026.5	GRAMD1C	0.0963286854000675	-0.794617156973272	0.515074720405813	0.6068084292584089	0.9090612131787329	-5.635181602470009	0	Transcript
ENSG00000141665.11	ENST00000583443.5	FBXO15	0.0983501803807115	-1.38015755116141	0.5150433275121721	0.6068303440238311	0.9090807232935841	-5.51344810029985	0	Transcript
ENSG00000143622.10	ENST00000461050.5	RIT1	0.0378033141803906	-0.0679398079189119	0.515027242699205	0.606841572654918	0.909084224381478	-5.78022579576207	0	Transcript
ENSG00000006071.12	ENST00000528202.5	ABCC8	-0.0517200780064027	-2.4835019332327204	-0.514982645964309	0.606872705632675	0.9091150065018679	-5.187581183338089	0	Transcript
ENSG00000140945.16	ENST00000569455.1	CDH13	0.0442745034536869	-1.81985852799207	0.514972334124552	0.606879904429328	0.9091150065018679	-5.3609248037137505	0	Transcript
ENSG00000255478.1	ENST00000533886.1	RP11-867O8.5	0.0345481518556127	-1.93047825634873	0.514947799708971	0.60689703229989	0.90912734395143	-5.325950205934361	0	Transcript
ENSG00000259848.8	ENST00000568768.5	AC097374.2	-0.039505477503456	4.26979495722453	-0.5149247446064911	0.6069131276357629	0.909138134332675	-6.517692864996799	0	Transcript
ENSG00000151366.12	ENST00000534029.5	NDUFC2	-0.123214475573319	-2.6966056514756205	-0.5148790390092771	0.6069450364068599	0.9091552866119759	-5.1373461192535	0	Transcript
ENSG00000112514.15	ENST00000494751.5	CUTA	-0.0355769467003363	-0.616727128432477	-0.514874458618264	0.606948234189038	0.9091552866119759	-5.6867788063707305	0	Transcript
ENSG00000154310.16	ENST00000464785.1	TNIK	0.0248697601902727	0.33539579617686105	0.514870131997296	0.606951254809587	0.9091552866119759	-5.8494713807476995	0	Transcript
ENSG00000157036.12	ENST00000474071.5	EXOG	-0.0285965452836147	-0.401240954102623	-0.514829084574129	0.606979912309734	0.9091815396956751	-5.7135995133352395	0	Transcript
ENSG00000198522.13	ENST00000616939.4	GPN1	0.195260915868126	-2.53881074592971	0.514811923189551	0.606991893811299	0.9091815396956751	-5.2338327559316395	0	Transcript
ENSG00000257218.5	ENST00000548171.1	GATC	-0.0387626154572805	-0.44133238483982207	-0.514806816793318	0.606995458945893	0.9091815396956751	-5.70009811394063	0	Transcript
ENSG00000172995.16	ENST00000187397.8	ARPP21	-0.0145416907684744	3.4290423240023897	-0.5147351748215311	0.607045478238561	0.909234949380807	-6.38533140089268	0	Transcript
ENSG00000054277.13	ENST00000490673.5	OPN3	0.0512132748586457	-0.005315725450561371	0.5147181138818799	0.607057390189526	0.909234949380807	-5.800745207844581	0	Transcript
ENSG00000048052.21	ENST00000406072.5	HDAC9	0.0757092530606402	1.60537605497982	0.514717532747743	0.6070577959393261	0.909234949380807	-6.08408214450167	0	Transcript
ENSG00000131697.17	ENST00000378156.8	NPHP4	0.0221772312323283	3.03133725867202	0.5146985067755879	0.6070710800039201	0.909241526019671	-6.318716627902661	0	Transcript
ENSG00000272986.1	ENST00000609599.1	RP11-46J23.1	0.0448673337126799	-2.1903713810729597	0.514666671569739	0.607093307855078	0.909253144168352	-5.23503357906689	0	Transcript
ENSG00000108465.14	ENST00000338399.8	CDK5RAP3	0.0144269767929844	3.8721689677992703	0.514657616855454	0.60709963006843	0.909253144168352	-6.4633470697517	0	Transcript
ENSG00000100142.14	ENST00000484894.5	POLR2F	-0.0697722782119855	-2.6125376227466	-0.514642330108197	0.6071103036999921	0.909253144168352	-5.2151310043232595	0	Transcript
ENSG00000136521.12	ENST00000491054.1	NDUFB5	0.0289009040307021	-1.2666898469867	0.514636449106309	0.60711441000128	0.909253144168352	-5.512241017520481	0	Transcript
ENSG00000178719.16	ENST00000533044.5	GRINA	0.14344860681646399	-4.04573550766443	0.5145982986609771	0.6071410481497211	0.9092627732249241	-4.87587986736807	0	Transcript
ENSG00000171476.21	ENST00000555760.6	HOPX	-0.0864998292543696	-0.9462604670895821	-0.5145915152681441	0.6071457846375121	0.9092627732249241	-5.606420846006451	0	Transcript
ENSG00000215041.9	ENST00000573651.5	NEURL4	0.0900944507188953	-1.80664077299435	0.5145890308630789	0.6071475193715389	0.9092627732249241	-5.366461186406821	0	Transcript
ENSG00000283674.1	ENST00000637678.1	RP11-419I17.1	0.0193513447931583	0.7952003909037758	0.514544696641043	0.607178476083442	0.9092756506344091	-5.928758221301591	0	Transcript
ENSG00000198939.7	ENST00000361362.6	ZFP2	-0.0168602801999398	1.69868064613907	-0.5145392521717941	0.607182277774802	0.9092756506344091	-6.0789819904353	0	Transcript
ENSG00000159842.14	ENST00000571383.5	ABR	-0.0628611303747402	-2.4999333641845696	-0.514538506512741	0.607182798444489	0.9092756506344091	-5.15286828891524	0	Transcript
ENSG00000105821.14	ENST00000492497.1	DNAJC2	0.0132810966286237	1.4427025139925802	0.5145227511585301	0.607193799947406	0.9092788074585171	-6.0358765607310305	0	Transcript
ENSG00000213983.11	ENST00000556966.1	AP1G2	0.0320183591899891	-0.15145158373302803	0.514487592252807	0.60721835070489	0.9093022540376221	-5.7636907445519805	0	Transcript
ENSG00000121440.14	ENST00000466780.5	PDZRN3	-0.0577578070733824	-0.0484494849607432	-0.5144275989370061	0.607260243859421	0.909312167199135	-5.782194657951111	0	Transcript
ENSG00000163319.10	ENST00000509970.5	MRPS18C	0.0379981743687478	-1.20348846171566	0.51442544828809	0.6072617456752359	0.909312167199135	-5.526047025419031	0	Transcript
ENSG00000233029.3	ENST00000457996.1	RP11-439A17.9	0.0348932078547082	-0.364153969296923	0.51442167028222	0.607264383891818	0.909312167199135	-5.71918782713166	0	Transcript
ENSG00000136098.16	ENST00000617054.1	NEK3	-0.0216734025913478	1.6981617611223798	-0.514411342794751	0.607271595698438	0.909312167199135	-6.085309546374071	0	Transcript
ENSG00000144712.11	ENST00000295989.9	CAND2	-0.0461674663021514	0.515067184995584	-0.514404226773913	0.6072765649222739	0.909312167199135	-5.88953541820472	0	Transcript
ENSG00000270964.1	ENST00000604760.1	RP11-502I4.3	0.0311219185012802	-1.15272331978115	0.5143810887540801	0.607292722673739	0.909312167199135	-5.54159539385944	0	Transcript
ENSG00000156017.12	ENST00000451153.1	CARNMT1	-0.0127518779787792	3.21895796143562	-0.514369971909016	0.607300485862057	0.909312167199135	-6.35055740413363	0	Transcript
ENSG00000196591.11	ENST00000522371.5	HDAC2	0.0221369450692762	0.17303180958105802	0.514366824545201	0.607302683757924	0.909312167199135	-5.82014376369701	0	Transcript
ENSG00000151092.16	ENST00000428257.5	NGLY1	0.0777370475620994	-1.16614475462439	0.514363486426923	0.607305014867086	0.909312167199135	-5.61082430440232	0	Transcript
ENSG00000227523.1	ENST00000412792.1	RPS20P15	0.0438114649065802	-2.41068074288071	0.514339847399479	0.6073215228311409	0.9093235676324041	-5.160489656112469	0	Transcript
ENSG00000166169.16	ENST00000370162.7	POLL	-0.156903190494741	-1.5217708002414199	-0.514305160087514	0.607345746564824	0.9093416721017049	-5.43324511756547	0	Transcript
ENSG00000185880.12	ENST00000561043.5	TRIM69	0.11405829014614599	-2.27351516687023	0.514297060851149	0.607351402693725	0.9093416721017049	-5.263302149106231	0	Transcript
ENSG00000188171.15	ENST00000612591.4	ZNF626	0.0815307123583466	1.94731554888595	0.51423412079092	0.6073953579005721	0.9093789374281341	-6.1351577886422595	0	Transcript
ENSG00000104823.8	ENST00000594164.5	ECH1	0.0528004768839145	-1.00978068093245	0.514229018387047	0.607398921309131	0.9093789374281341	-5.573335958525389	0	Transcript
ENSG00000103342.12	ENST00000564790.5	GSPT1	0.064721623545867	-1.7440142329624	0.5142232129896229	0.607402975684581	0.9093789374281341	-5.378049234405509	0	Transcript
ENSG00000205531.12	ENST00000483643.7	NAP1L4	-0.0264623258727372	0.19832728395862098	-0.514199960615521	0.607419214807171	0.9093852202383879	-5.822145775675531	0	Transcript
ENSG00000151612.15	ENST00000511534.1	ZNF827	-0.0303707848582026	0.0143665039891554	-0.5141917325383351	0.607424961224166	0.9093852202383879	-5.78843126163259	0	Transcript
ENSG00000078487.17	ENST00000490089.1	ZCWPW1	0.0588442644616738	-0.532414131494056	0.514178377229369	0.607434288506761	0.909385868115615	-5.68737272402281	0	Transcript
ENSG00000136153.19	ENST00000357063.7	LMO7	0.0416423957252246	3.79130365751521	0.514121712694047	0.60747386345544	0.909427578480984	-6.54367818449588	0	Transcript
ENSG00000133104.12	ENST00000495510.1	SPG20	0.0126317330638444	3.1403329488777296	0.514089935547071	0.6074960573656529	0.909427578480984	-6.334680335496389	0	Transcript
ENSG00000273747.1	ENST00000616598.1	RP11-90B9.3	-0.0283642519518813	-1.1378593631593301	-0.514086345192518	0.607498564976942	0.909427578480984	-5.5441025001938495	0	Transcript
ENSG00000188559.13	ENST00000495793.1	RALGAPA2	0.0243602521355701	-0.0484817745768351	0.51408518666873	0.607499374125687	0.909427578480984	-5.781244154754419	0	Transcript
ENSG00000178927.17	ENST00000583242.1	C17orf62	0.110939483839931	-3.16719820487644	0.5140078599703	0.607553382568481	0.909427578480984	-4.96729606209808	0	Transcript
ENSG00000257923.9	ENST00000485792.1	CUX1	-0.0325180052624073	-1.65921855304871	-0.51400735832471	0.607553732947338	0.909427578480984	-5.41044757240996	0	Transcript
ENSG00000229240.8	ENST00000619619.4	LINC00710	-0.0279846024925041	-0.16284424768207098	-0.513991046937154	0.6075651258314361	0.909427578480984	-5.773998834241559	0	Transcript
ENSG00000121289.17	ENST00000586984.6	CEP89	0.0208628498418056	1.6193093505424199	0.51396970831626	0.607580030191401	0.909427578480984	-6.06591069784907	0	Transcript
ENSG00000101220.17	ENST00000399672.5	C20orf27	0.0296385252937712	2.13624294226916	0.5139669262287879	0.607581973404641	0.909427578480984	-6.16369715103789	0	Transcript
ENSG00000128311.13	ENST00000622841.1	TST	0.065844948254054	1.28307728519741	0.513951481177195	0.60759276140823	0.909427578480984	-6.035473319647959	0	Transcript
ENSG00000259277.1	ENST00000560531.1	RP13-126C7.1	0.0321557989038945	-1.55905964948433	0.513934905089935	0.607604339508969	0.909427578480984	-5.42865127408517	0	Transcript
ENSG00000230596.3	ENST00000606848.1	GPAA1P2	0.0414954439213574	-2.22343108283852	0.513921517746015	0.607613690401608	0.909427578480984	-5.24446082239467	0	Transcript
ENSG00000130511.15	ENST00000593641.3	SSBP4	-0.030737849429528997	1.26119684579476	-0.5139201599557329	0.607614638804774	0.909427578480984	-6.008857310654401	0	Transcript
ENSG00000187391.19	ENST00000524268.1	MAGI2	0.030678514026011	-0.890658502438176	0.513916452610142	0.6076172283526059	0.909427578480984	-5.60710314013168	0	Transcript
ENSG00000154640.14	ENST00000496601.1	BTG3	-0.0559159353224028	-2.6101350814379103	-0.513909159966548	0.607622322213544	0.909427578480984	-5.1124233340689695	0	Transcript
ENSG00000167114.12	ENST00000300456.4	SLC27A4	-0.00807508847065596	4.2833914820824095	-0.513908274165201	0.6076229409409399	0.909427578480984	-6.52690072050843	0	Transcript
ENSG00000151806.13	ENST00000511493.1	GUF1	-0.11975014320888	-2.4279952015656603	-0.513901486261206	0.6076276822641229	0.909427578480984	-5.33353653142185	0	Transcript
ENSG00000270019.1	ENST00000602760.1	RP11-141B14.1	-0.0206472487619063	0.47473430632343605	-0.513899170563246	0.607629299773469	0.909427578480984	-5.87231914096596	0	Transcript
ENSG00000145012.12	ENST00000414139.5	LPP	0.0469755016425524	-0.9397311280885521	0.513870858504025	0.607649075833348	0.909427578480984	-5.59477393036641	0	Transcript
ENSG00000198081.10	ENST00000400143.7	ZBTB14	-0.0372083800718462	0.602128191637744	-0.513866457969039	0.6076521496463699	0.909427578480984	-5.89811616624749	0	Transcript
ENSG00000156269.4	ENST00000286794.4	NAA11	-0.0290685169912873	-1.1944150436736498	-0.513860450613671	0.607656345849035	0.909427578480984	-5.53937887764817	0	Transcript
ENSG00000115504.14	ENST00000472809.5	EHBP1	-0.0234069837190345	0.148084650749281	-0.5138583143037481	0.6076578380877379	0.909427578480984	-5.81548692403432	0	Transcript
ENSG00000205041.1	ENST00000378432.1	CTC-425O23.2	-0.0174908942505781	0.9354060825668629	-0.513820407540089	0.607684316700392	0.909433485832372	-5.95534909315028	0	Transcript
ENSG00000171163.15	ENST00000463519.5	ZNF692	0.0818531531465492	-0.17456429690421696	0.513803937011712	0.607695821846277	0.909433485832372	-5.75841797453025	0	Transcript
ENSG00000091513.14	ENST00000414694.5	TF	-0.0296846105326487	0.608248911091563	-0.51379636975496	0.607701107829192	0.909433485832372	-5.90821079651618	0	Transcript
ENSG00000113742.12	ENST00000518141.1	CPEB4	0.0285567818881088	0.054353404617357	0.513789840260502	0.6077056689168511	0.909433485832372	-5.79832287933975	0	Transcript
ENSG00000164175.14	ENST00000296589.8	SLC45A2	-0.0537648218851529	-2.32719451381314	-0.513788993760281	0.607706260228946	0.909433485832372	-5.19762070369416	0	Transcript
ENSG00000125818.17	ENST00000478004.1	PSMF1	-0.0719842819047699	-0.5733869429013809	-0.513742436302941	0.607738782752666	0.9094451717064759	-5.69107710442106	0	Transcript
ENSG00000258012.1	ENST00000551090.1	RP11-603K19.1	0.0293248388500173	-1.1143160611669298	0.513736177717766	0.6077431547214871	0.9094451717064759	-5.55413981664022	0	Transcript
ENSG00000111728.10	ENST00000545524.5	ST8SIA1	0.0732646175984688	-2.79565536552467	0.5137247321455639	0.6077511501248279	0.9094451717064759	-5.0747678052190395	0	Transcript
ENSG00000175166.16	ENST00000488085.1	PSMD2	0.0484124344343731	-1.9636713368591299	0.51370560858536	0.607764509158123	0.9094451717064759	-5.3122031231017806	0	Transcript
ENSG00000234509.1	ENST00000449339.1	AP000253.1	-0.0153954138446623	0.8584880000070592	-0.513694896931976	0.6077719919924611	0.9094451717064759	-5.939673461257059	0	Transcript
ENSG00000166532.15	ENST00000535829.5	RIMKLB	-0.0159859693998855	3.22803638867324	-0.5136877786160661	0.6077769646536579	0.9094451717064759	-6.35154060077821	0	Transcript
ENSG00000213891.3	ENST00000474162.1	RPL3P6	-0.0157714750611721	1.75625201372475	-0.513682534536892	0.6077806280358851	0.9094451717064759	-6.096622594663991	0	Transcript
ENSG00000158691.14	ENST00000361028.5	ZSCAN12	-0.0183869995755744	1.94676297630128	-0.513650752674495	0.607802830259648	0.9094451717064759	-6.12472882887032	0	Transcript
ENSG00000213719.8	ENST00000375780.6	CLIC1	0.0767709459637196	-2.86277548173958	0.513649367122417	0.6078037981890739	0.9094451717064759	-5.08712005169489	0	Transcript
ENSG00000131242.16	ENST00000582009.5	RAB11FIP4	0.0892913929112295	-2.23895651070762	0.5136373635068421	0.607812183794316	0.9094451717064759	-5.32911392144133	0	Transcript
ENSG00000119636.15	ENST00000463558.3	BBOF1	0.0260621049586299	-0.009130913942943509	0.513637089500119	0.607812375213265	0.9094451717064759	-5.784735348019121	0	Transcript
ENSG00000126903.15	ENST00000453912.1	SLC10A3	-0.0846948018753757	-1.9441967984097999	-0.5136250150302261	0.6078208103700761	0.9094451717064759	-5.32946357414477	0	Transcript
ENSG00000103018.16	ENST00000561792.5	CYB5B	-0.0205715902041214	2.5348966604547503	-0.513601432844331	0.607837284903772	0.909455035617578	-6.23572988098809	0	Transcript
ENSG00000110107.8	ENST00000546152.1	PRPF19	-0.0403052868809335	-0.632079378289011	-0.513567238105562	0.607861173730431	0.909455035617578	-5.66600705553401	0	Transcript
ENSG00000163166.14	ENST00000497888.1	IWS1	0.0271494014718759	-0.29242135830904403	0.5135425687337629	0.607878408290295	0.909455035617578	-5.7357806426736	0	Transcript
ENSG00000171970.12	ENST00000523428.5	ZNF57	-0.14421436269264498	-3.5948446314942	-0.513539631967735	0.607880459993509	0.909455035617578	-4.91203332032898	0	Transcript
ENSG00000251503.8	ENST00000400900.6	APITD1-CORT	0.0416425012196497	-1.1297198715006698	0.5135356789475779	0.6078832216839061	0.909455035617578	-5.567265366751879	0	Transcript
ENSG00000100764.13	ENST00000554624.5	PSMC1	-0.0562399922402832	-1.5535827193803102	-0.5135356113483279	0.607883268910682	0.909455035617578	-5.45736106375668	0	Transcript
ENSG00000141646.13	ENST00000585448.1	SMAD4	0.0319358437525019	-1.2673148405115	0.5135264500070421	0.6078896693016469	0.909455035617578	-5.511636617104549	0	Transcript
ENSG00000250326.1	ENST00000507826.1	RP11-284M14.1	0.0432729296978551	-1.81249126495396	0.513452468020074	0.6079413564678261	0.9094696264562651	-5.35447804119709	0	Transcript
ENSG00000239415.1	ENST00000430259.1	AP001469.9	-0.01087732457984	2.04696029698973	-0.513451821886136	0.60794180789492	0.9094696264562651	-6.1429198681339505	0	Transcript
ENSG00000173898.11	ENST00000611817.4	SPTBN2	0.173868012911241	-3.19044510786502	0.5134467366677571	0.607945360732195	0.9094696264562651	-5.160077534583969	0	Transcript
ENSG00000125686.11	ENST00000577831.5	MED1	0.126742860022614	-0.238249042382507	0.5134217013402941	0.6079628520427199	0.9094696264562651	-5.742231064787611	0	Transcript
ENSG00000267561.2	ENST00000370548.3	RP5-1052I5.2	0.0432455463271214	-1.33138240739651	0.51341343714267	0.607968625998953	0.9094696264562651	-5.49783198695964	0	Transcript
ENSG00000227869.1	ENST00000453278.1	RP11-807H17.1	-0.0471098233720108	-2.36013922120917	-0.513396870893148	0.6079802004330289	0.9094696264562651	-5.21129958664456	0	Transcript
ENSG00000148218.15	ENST00000482001.1	ALAD	-0.0481505445669333	-1.99956768940553	-0.513394767246897	0.6079816702063621	0.9094696264562651	-5.29452968169275	0	Transcript
ENSG00000198720.12	ENST00000583728.5	ANKRD13B	0.0983463310678118	-2.42605103141282	0.513362192339945	0.608004429810829	0.9094696264562651	-5.1804212422850995	0	Transcript
ENSG00000171552.12	ENST00000456404.5	BCL2L1	-0.0377647257231498	-0.38581421412946704	-0.513357200762622	0.6080079173855849	0.9094696264562651	-5.71361835015817	0	Transcript
ENSG00000151208.16	ENST00000476354.2	DLG5	0.0772356644048361	-2.6150986376887997	0.5133537350859929	0.60801033883112	0.9094696264562651	-5.11752554898443	0	Transcript
ENSG00000135821.17	ENST00000311223.9	GLUL	0.0762413737477834	0.42634738414235895	0.513336640866861	0.608022282513085	0.9094696264562651	-5.8706697131893	0	Transcript
ENSG00000185414.19	ENST00000473743.5	MRPL30	-0.037199117109137	-0.462120497722743	-0.513291262612831	0.608053988678652	0.9094696264562651	-5.6979743855862806	0	Transcript
ENSG00000231171.3	ENST00000507870.1	LINC01098	0.0282860214848198	-0.84911156515002	0.5132892702881691	0.608055380749512	0.9094696264562651	-5.613331599443081	0	Transcript
ENSG00000219061.4	ENST00000526452.2	TRIM51FP	-0.0407316223076444	-1.8143155354893101	-0.5132763282298161	0.608064423618799	0.9094696264562651	-5.37759802931257	0	Transcript
ENSG00000119535.17	ENST00000373106.5	CSF3R	-0.0948026992150016	-1.37876611046541	-0.513276246466149	0.6080644807488629	0.9094696264562651	-5.519144140506611	0	Transcript
ENSG00000028839.9	ENST00000237264.8	TBPL1	0.0156580403098048	2.8493225407471203	0.513265711770785	0.608071841591294	0.9094696264562651	-6.2885759465954605	0	Transcript
ENSG00000100796.17	ENST00000554390.5	PPP4R3A	-0.0172569912595408	2.7492590609233902	-0.513256874163395	0.608078016668719	0.9094696264562651	-6.26559168891129	0	Transcript
ENSG00000149289.10	ENST00000453089.2	ZC3H12C	-0.0264371251240256	3.53896291963723	-0.5132229848277079	0.6081016963324201	0.9094696264562651	-6.41035254837234	0	Transcript
ENSG00000166046.10	ENST00000551228.1	TCP11L2	-0.0410975282443078	-1.6974232067630601	-0.5131974648824629	0.6081195282827939	0.9094696264562651	-5.38809603137942	0	Transcript
ENSG00000123836.14	ENST00000473310.5	PFKFB2	0.0341315536586379	0.286858902256905	0.5131857718447629	0.608127698820035	0.9094696264562651	-5.8439709879041795	0	Transcript
ENSG00000151093.7	ENST00000280701.7	OXSM	-0.0290646371257553	1.06332715591902	-0.513181669557213	0.608130565314626	0.9094696264562651	-5.98087099638937	0	Transcript
ENSG00000182986.12	ENST00000600930.1	ZNF320	-0.0367350857870852	-1.58792176147037	-0.513181638705453	0.608130586872475	0.9094696264562651	-5.425834140694589	0	Transcript
ENSG00000235106.9	ENST00000432807.1	LINC00094	0.00992912074395461	4.0240573560802995	0.5131585619410179	0.6081467119936179	0.9094696264562651	-6.48510331105016	0	Transcript
ENSG00000183808.11	ENST00000521947.1	RBM12B	-0.0522829951904322	-2.4132181071648797	-0.513150429462225	0.608152394690527	0.9094696264562651	-5.19126212832406	0	Transcript
ENSG00000185024.16	ENST00000327359.7	BRF1	0.13926835906267498	-2.0162505184283996	0.5131470665872849	0.6081547445589979	0.9094696264562651	-5.32991929359664	0	Transcript
ENSG00000070748.17	ENST00000351556.7	CHAT	-0.107603373149595	-1.05005105324418	-0.513144759894109	0.60815635640409	0.9094696264562651	-5.61281710046412	0	Transcript
ENSG00000188313.12	ENST00000468985.5	PLSCR1	-0.121500367272774	-2.86233815788752	-0.513136684106603	0.608161999527039	0.9094696264562651	-5.1194235742762	0	Transcript
ENSG00000078687.17	ENST00000335749.4	TNRC6C	0.0984610495820535	0.0113085514410283	0.51313253389866	0.6081648995794829	0.9094696264562651	-5.798452425802161	0	Transcript
ENSG00000007541.16	ENST00000470411.2	PIGQ	-0.0469742540889166	-0.45681553066888	-0.5131322478992021	0.608165099428355	0.9094696264562651	-5.698102045583861	0	Transcript
ENSG00000171469.10	ENST00000444802.5	ZNF561	-0.0610098114863191	-1.8405357838486498	-0.513128954276701	0.6081674009269301	0.9094696264562651	-5.33018924540782	0	Transcript
ENSG00000177463.15	ENST00000495282.1	NR2C2	-0.0298879983350566	-1.2548483772368302	-0.51311782490791	0.608175177872036	0.9094696264562651	-5.51276759258808	0	Transcript
ENSG00000168010.10	ENST00000544490.5	ATG16L2	0.0253840481017353	0.785277534244145	0.5131035800462329	0.6081851319163311	0.9094712096101801	-5.92791160157866	0	Transcript
ENSG00000169018.5	ENST00000566739.1	FEM1B	0.0566079277764642	-0.805312336506141	0.513090124629099	0.608194534378421	0.909471967901832	-5.63679240204203	0	Transcript
ENSG00000272420.1	ENST00000607858.1	RP4-740C4.7	-0.0209224187113059	-0.152483880063677	-0.5130732979045151	0.6082062927557321	0.909476249069645	-5.76093290472788	0	Transcript
ENSG00000169247.11	ENST00000504517.5	SH3TC2	-0.10856308045485301	-1.3826475018149098	-0.513055457525654	0.608218759577442	0.9094815894632059	-5.48154710208107	0	Transcript
ENSG00000101871.14	ENST00000317552.8	MID1	-0.186733187587333	-2.4573639162637497	-0.513037177667452	0.6082315336250489	0.9094854196671049	-5.174307243200579	0	Transcript
ENSG00000126070.19	ENST00000634486.1	AGO3	0.0157114724247519	2.68298581340219	0.5130119126798429	0.6082491891102889	0.9094854196671049	-6.253545535970599	0	Transcript
ENSG00000183379.8	ENST00000554823.1	SYNDIG1L	0.0203085363155217	8.768549781177251	0.5130030540482079	0.608255379685731	0.9094854196671049	-7.30684356599251	0	Transcript
ENSG00000204371.11	ENST00000461880.5	EHMT2	-0.0769967817056809	-1.54440365682573	-0.512984663059628	0.6082682317383139	0.9094854196671049	-5.4579762244105	0	Transcript
ENSG00000108424.9	ENST00000578718.1	KPNB1	-0.069076341572942	-1.8412648481116798	-0.512984294897432	0.608268489019901	0.9094854196671049	-5.35819543504065	0	Transcript
ENSG00000173145.11	ENST00000461562.1	NOC3L	0.0302003185511469	-0.8858345658512591	0.5129754156728901	0.608274694074164	0.9094854196671049	-5.60880112371921	0	Transcript
ENSG00000068383.18	ENST00000445580.1	INPP5A	-0.02511871159064	1.2861821449226498	-0.51294239062406	0.6082977731646789	0.909506626491715	-6.019405853805799	0	Transcript
ENSG00000121073.13	ENST00000507773.5	SLC35B1	0.0234672880526008	1.84642302355213	0.512907322043292	0.608322280777574	0.909529606212841	-6.11894712228339	0	Transcript
ENSG00000087269.15	ENST00000314262.10	NOP14	-0.0883572465247488	0.961524873312532	-0.512891217201546	0.6083335357644829	0.909529606212841	-5.990313170203709	0	Transcript
ENSG00000087299.11	ENST00000267436.8	L2HGDH	0.008032059699072721	4.4476566253522805	0.512857013901952	0.608357439300545	0.909529606212841	-6.55215309984346	0	Transcript
ENSG00000240344.8	ENST00000286175.12	PPIL3	-0.019274000950093	1.0394196905532198	-0.51284751121414	0.6083640804841259	0.909529606212841	-5.96918612195973	0	Transcript
ENSG00000185432.11	ENST00000548553.1	METTL7A	0.0187216377853022	3.11929145866606	0.512827933576383	0.6083777628927729	0.909529606212841	-6.32989802207999	0	Transcript
ENSG00000187678.8	ENST00000434127.2	SPRY4	0.0454709211585548	-0.5060363609838859	0.5128189409184439	0.6083840477227129	0.909529606212841	-5.69529037940215	0	Transcript
ENSG00000180817.11	ENST00000373230.7	PPA1	-0.0221985039695615	0.503534629803555	-0.512804064043122	0.6083944450051899	0.909529606212841	-5.87853324753626	0	Transcript
ENSG00000114331.13	ENST00000466876.1	ACAP2	0.0147563700850885	1.5543406250198302	0.512798201887694	0.608398542022161	0.909529606212841	-6.06184074952116	0	Transcript
ENSG00000104714.13	ENST00000522893.1	ERICH1	0.0225321719324756	0.7903613625082141	0.512780098787169	0.608411194222813	0.909529606212841	-5.93298577388854	0	Transcript
ENSG00000144959.9	ENST00000543711.5	NCEH1	0.11412240595666699	0.773104608599703	0.512768078023597	0.608419595562102	0.909529606212841	-6.002259342313219	0	Transcript
ENSG00000184672.11	ENST00000522455.5	RALYL	-0.0671055714486857	-0.0705429187219339	-0.512756233075051	0.608427874074621	0.909529606212841	-5.795858787275491	0	Transcript
ENSG00000104408.9	ENST00000521440.5	EIF3E	0.0194046077172095	1.50292625176137	0.512744313605139	0.608436204721469	0.909529606212841	-6.044442107941671	0	Transcript
ENSG00000167895.14	ENST00000589691.1	TMC8	0.0438177572125158	0.516374581810111	0.512739256010074	0.608439739544952	0.909529606212841	-5.88417183278048	0	Transcript
ENSG00000125462.16	ENST00000615748.4	C1orf61	-0.11577940972036699	-0.35080390167129905	-0.512736563780071	0.6084416211856629	0.909529606212841	-5.72304521263324	0	Transcript
ENSG00000270111.2	ENST00000602311.1	RP11-271F18.4	0.0217888349528347	0.7154490589621	0.512729466533471	0.6084465815723	0.909529606212841	-5.931841433970179	0	Transcript
ENSG00000249207.1	ENST00000509449.1	RP11-360F5.1	0.0346758303914981	-1.5032948984035701	0.51271648605371	0.608455653897674	0.9095298698795571	-5.44878117804636	0	Transcript
ENSG00000240809.1	ENST00000476047.1	RP11-550F7.1	-0.0204219546307705	1.07541789990012	-0.5126913827589971	0.608473199280412	0.9095356657360301	-5.990729025057809	0	Transcript
ENSG00000241685.8	ENST00000441989.6	ARPC1A	-0.0287549046795812	-0.512023160361332	-0.512664760639389	0.608491806458831	0.9095356657360301	-5.684860551097361	0	Transcript
ENSG00000100714.15	ENST00000554353.1	MTHFD1	-0.0377468360634359	-1.7567866327120598	-0.5126636765088001	0.608492564202962	0.9095356657360301	-5.3889967542079695	0	Transcript
ENSG00000108312.14	ENST00000527034.5	UBTF	-0.19444431127606002	-3.6321129104998704	-0.512660026730168	0.608495115188722	0.9095356657360301	-4.9061947358229006	0	Transcript
ENSG00000136758.18	ENST00000613434.4	YME1L1	-0.0197400553320817	2.75810933120493	-0.512642707927155	0.6085072201030961	0.9095399001311941	-6.27174005487442	0	Transcript
ENSG00000272769.1	ENST00000608279.1	RP11-725P16.2	0.0342212142659082	0.366566309301067	0.512630518175886	0.60851574014998	0.9095399001311941	-5.85433595863914	0	Transcript
ENSG00000117625.13	ENST00000367005.8	RCOR3	0.0094196730304803	4.53523840716873	0.512616876603528	0.608525275012878	0.909540854958653	-6.5690998449875	0	Transcript
ENSG00000248221.1	ENST00000515487.1	STX18-IT1	0.0333946368475597	-1.9258066783018601	0.512561543284401	0.6085639512698001	0.9095769606707409	-5.33542990107407	0	Transcript
ENSG00000185158.12	ENST00000327564.11	LRRC37B	-0.101279215572544	0.11719035891149901	-0.5125469329693321	0.6085741636058339	0.9095769606707409	-5.83054618316683	0	Transcript
ENSG00000149294.16	ENST00000615112.4	NCAM1	-0.0937085856636875	2.7144690458992304	-0.512526050183058	0.6085887604145589	0.9095769606707409	-6.300527680316991	0	Transcript
ENSG00000169851.15	ENST00000361762.3	PCDH7	0.0131382696724489	3.9161994660599304	0.512521406415067	0.6085920063720921	0.9095769606707409	-6.470244880286519	0	Transcript
ENSG00000066468.21	ENST00000359354.6	FGFR2	0.0202177675741072	1.71655364745898	0.512510841111678	0.608599391465431	0.9095769606707409	-6.090735408208151	0	Transcript
ENSG00000116750.13	ENST00000367454.5	UCHL5	0.0679355712506553	0.51101628134975	0.512497982340615	0.60860837973507	0.9095769606707409	-5.93091426683841	0	Transcript
ENSG00000204257.14	ENST00000477541.1	HLA-DMA	-0.0397430891193061	-0.183350542195196	-0.512493223425063	0.6086117062278941	0.9095769606707409	-5.7575958616367995	0	Transcript
ENSG00000142920.16	ENST00000497280.1	AZIN2	-0.064090646612354	-1.8916262766332799	-0.512473115323843	0.6086257619262451	0.909584671184898	-5.342455906755901	0	Transcript
ENSG00000089280.18	ENST00000487974.1	FUS	-0.0308499606830945	-0.00981136469086355	-0.5124230416144051	0.608660764417504	0.9096049711862421	-5.7914607507597005	0	Transcript
ENSG00000038382.17	ENST00000512070.6	TRIO	0.0100004690095555	5.9963271188079	0.5124118567906789	0.608668582948548	0.9096049711862421	-6.809289490906121	0	Transcript
ENSG00000196911.10	ENST00000413340.5	KPNA5	-0.0221644835710295	1.12162779597431	-0.5124041995196861	0.6086739356391251	0.9096049711862421	-5.978731967982791	0	Transcript
ENSG00000243141.2	ENST00000494341.2	RPL23AP66	-0.0470784717192659	-1.9344320940116702	-0.512399703175543	0.6086770787450739	0.9096049711862421	-5.35271245117485	0	Transcript
ENSG00000182621.17	ENST00000629992.2	PLCB1	-0.0157728247909525	3.8751615853953902	-0.512376860001336	0.608693047055857	0.9096049711862421	-6.465444477488821	0	Transcript
ENSG00000063978.15	ENST00000507784.5	RNF4	-0.0530007137827928	-1.4922697388091999	-0.512363765307956	0.6087022008652441	0.9096049711862421	-5.446876485408571	0	Transcript
ENSG00000166747.12	ENST00000569185.5	AP1G1	-0.0526663029190558	-2.19305787413036	-0.512352558471461	0.608710035022339	0.9096049711862421	-5.25904886218724	0	Transcript
ENSG00000147894.14	ENST00000379995.1	C9orf72	0.128798338044696	-3.03928162214911	0.5123496810589571	0.608712046489454	0.9096049711862421	-5.028669208080781	0	Transcript
ENSG00000137100.15	ENST00000378911.3	DCTN3	-0.0357629163716442	-1.58693365233923	-0.512339140065653	0.608719415239814	0.9096049711862421	-5.43617534705832	0	Transcript
ENSG00000148154.9	ENST00000495085.1	UGCG	-0.0742870015598518	-1.41576500345061	-0.5123260170396239	0.6087285890327709	0.9096053852751981	-5.47997153916051	0	Transcript
ENSG00000142856.16	ENST00000489099.5	ITGB3BP	0.0353454605855625	0.734026416809978	0.512310063238182	0.608739741793064	0.909608756422032	-5.921964233918871	0	Transcript
ENSG00000168803.14	ENST00000562188.5	ADAL	0.0565735042523102	-0.8439050422794491	0.5122843947412621	0.608757685958443	0.909622275372342	-5.6209207404507895	0	Transcript
ENSG00000176915.14	ENST00000542657.5	ANKLE2	0.12218843897821302	-2.2445408501350297	0.512256223736077	0.6087773798331031	0.909638408352448	-5.27847617664944	0	Transcript
ENSG00000249915.7	ENST00000511482.1	PDCD6	-0.0378023111348456	-0.7205771482266541	-0.5122239965660129	0.608799909653448	0.9096443244160071	-5.6428323294717595	0	Transcript
ENSG00000178685.13	ENST00000526007.5	PARP10	-0.0571575083577389	-1.7430328387498	-0.5122168145769279	0.608804930589507	0.9096443244160071	-5.37375705484282	0	Transcript
ENSG00000119969.14	ENST00000371327.2	HELLS	0.0186002993357842	0.677380327832166	0.512212380664978	0.608808030351214	0.9096443244160071	-5.90577249520793	0	Transcript
ENSG00000127720.7	ENST00000248306.7	METTL25	-0.0595896775103015	0.140284796099573	-0.5121858086796091	0.608826607057076	0.909646179607788	-5.81389898564464	0	Transcript
ENSG00000213203.2	ENST00000307194.5	GIMAP1	-0.0173506558721301	1.7760050944832098	-0.512182711983374	0.608828772000804	0.909646179607788	-6.09804025107769	0	Transcript
ENSG00000108854.15	ENST00000582081.5	SMURF2	0.00906019924131292	4.39212150481167	0.512167217484184	0.608839604473967	0.909646179607788	-6.54269478527484	0	Transcript
ENSG00000153707.16	ENST00000381196.8	PTPRD	0.0304221228197591	4.28740381709514	0.512159699712406	0.608844860309662	0.909646179607788	-6.52851108229719	0	Transcript
ENSG00000165669.13	ENST00000487269.1	FAM204A	-0.0151728237926409	2.1245576622521103	-0.512142192605567	0.60885709998261	0.90965117354671	-6.15895489283743	0	Transcript
ENSG00000022277.12	ENST00000484084.5	RTFDC1	-0.046555533622722	-2.38149441710464	-0.512125929102807	0.60886847031818	0.909654868541968	-5.1663317858569995	0	Transcript
ENSG00000131558.14	ENST00000486409.6	EXOC4	0.0549393347135624	-2.51420282345053	0.512094745762467	0.608890271855364	0.909671076346837	-5.1601192250042	0	Transcript
ENSG00000166912.16	ENST00000566338.5	MTMR10	-0.00975752193624555	3.47138920391658	-0.512084960078913	0.608897113495292	0.909671076346837	-6.38931423738925	0	Transcript
ENSG00000261035.1	ENST00000569070.1	RP11-151E14.1	-0.0409699000215612	-2.1670716650875197	-0.512068962920166	0.608908297948924	0.9096744931922192	-5.28185489701255	0	Transcript
ENSG00000126705.13	ENST00000487743.2	AHDC1	-0.0491156158263249	-2.4030365064253996	-0.512026628492609	0.608937896612978	0.909705419322708	-5.204185900695821	0	Transcript
ENSG00000100142.14	ENST00000492213.5	POLR2F	0.0836789725399798	-2.6656300709260297	0.51199486683062	0.608960103612964	0.9097083331913671	-5.1220591703459695	0	Transcript
ENSG00000163596.16	ENST00000358299.6	ICA1L	0.017904184832007	2.925072603902	0.5119944186785911	0.608960416952812	0.9097083331913671	-6.299689093502491	0	Transcript
ENSG00000178096.8	ENST00000476344.1	BOLA1	0.07884383708763999	-0.36631852631660106	0.5119856610345721	0.6089665401546379	0.9097083331913671	-5.72568967360718	0	Transcript
ENSG00000130638.15	ENST00000493643.3	ATXN10	0.0397569925145003	2.15399347244523	0.511970610566827	0.608977063260416	0.909710761298738	-6.192375293969719	0	Transcript
ENSG00000102755.10	ENST00000539099.1	FLT1	-0.121530269853336	-0.571188208406105	-0.51189293603791	0.6090313736471421	0.9097785993170591	-5.6893015753691305	0	Transcript
ENSG00000269556.7	ENST00000502900.2	TMEM185A	-0.0381649133806121	-1.44351065634813	-0.511879088263919	0.6090410563014761	0.909779770868436	-5.47178031824746	0	Transcript
ENSG00000214078.12	ENST00000439806.6	CPNE1	0.13816972239485198	-3.4539446096560495	0.511862799392947	0.609052445910099	0.9097834921805021	-4.93433724260661	0	Transcript
ENSG00000196705.8	ENST00000600692.5	ZNF431	0.0216766457328852	1.71502222106032	0.511821863982508	0.609081069449838	0.909794885569987	-6.0882321227741505	0	Transcript
ENSG00000166557.12	ENST00000424155.6	TMED3	0.00820529528521255	3.4394625244926	0.511816633030007	0.609084727166902	0.909794885569987	-6.38641159434071	0	Transcript
ENSG00000138018.17	ENST00000613142.4	EPT1	-0.0657292779310185	1.9690327041342	-0.511813713287359	0.60908676878644	0.909794885569987	-6.1636610745190294	0	Transcript
ENSG00000253868.3	ENST00000520031.1	FER1L6-AS2	-0.0244262698482208	0.61242181908857	-0.511769777444288	0.609117491135682	0.909809070342865	-5.906163685195861	0	Transcript
ENSG00000265301.1	ENST00000584780.1	MIR548AD	-0.0396009291595827	-2.39936772500514	-0.511760814465287	0.609123758626795	0.909809070342865	-5.1879497014993	0	Transcript
ENSG00000151914.19	ENST00000523967.5	DST	0.0310704267502122	0.7058121253143009	0.511743681580072	0.609135739121701	0.909809070342865	-5.91032856490852	0	Transcript
ENSG00000230358.3	ENST00000413323.1	SPDYE21P	0.0334813274742411	-1.66265945079547	0.5117378853529729	0.6091397922672509	0.909809070342865	-5.42503408905959	0	Transcript
ENSG00000116830.11	ENST00000470935.1	TTF2	0.0578027784733364	-1.31143525569944	0.5117113862248529	0.609158322547494	0.909809070342865	-5.51737817639799	0	Transcript
ENSG00000139719.9	ENST00000543633.5	VPS33A	0.0297157872305712	1.7799074750189001	0.511705852494849	0.609162192199711	0.909809070342865	-6.118846671647621	0	Transcript
ENSG00000144674.16	ENST00000356847.8	GOLGA4	-0.0155226149376287	5.09932182581025	-0.511704170561722	0.609163368351833	0.909809070342865	-6.658515497140679	0	Transcript
ENSG00000121350.15	ENST00000240651.13	PYROXD1	-0.0149433381093824	3.3444053472626605	-0.511698327203525	0.609167454537721	0.909809070342865	-6.372015087791881	0	Transcript
ENSG00000246985.7	ENST00000500986.5	SOCS2-AS1	0.0524884694493849	-0.7704979553990521	0.511638223434337	0.6092094850477721	0.9098473529865759	-5.63636551968601	0	Transcript
ENSG00000174306.21	ENST00000373261.5	ZHX3	-0.0893650220188529	-1.6247037709440402	-0.51163622156525	0.609210884975255	0.9098473529865759	-5.42468984136214	0	Transcript
ENSG00000108468.14	ENST00000495350.5	CBX1	-0.0843462901804094	-1.08452054254759	-0.511602121978562	0.609234731384895	0.909863208146494	-5.566674416548281	0	Transcript
ENSG00000273675.1	ENST00000614375.1	RP11-406H23.5	0.026517995817668998	-0.5735516772458741	0.511594440302023	0.609240103366934	0.909863208146494	-5.673276886382361	0	Transcript
ENSG00000183814.15	ENST00000460719.5	LIN9	0.0797950528050176	-0.4685336768051939	0.51157740487346	0.609252016729276	0.909863208146494	-5.70272422054494	0	Transcript
ENSG00000270893.1	ENST00000605196.1	RP11-311B14.1	0.0280885176655936	-1.24360193246729	0.5115701389983279	0.609257097995181	0.909863208146494	-5.5229717551677	0	Transcript
ENSG00000159176.13	ENST00000533432.5	CSRP1	-0.0468758142733592	0.4098583989267371	-0.511521091677822	0.6092913988976569	0.909879644624432	-5.86663423815032	0	Transcript
ENSG00000089327.14	ENST00000543307.5	FXYD5	0.0639006117951066	-2.40141646021028	0.511518001531257	0.609293559999041	0.909879644624432	-5.17996244175195	0	Transcript
ENSG00000115091.11	ENST00000415792.5	ACTR3	0.0831514926250534	-1.28631671650606	0.511505204817364	0.609302509447916	0.909879644624432	-5.52515424940154	0	Transcript
ENSG00000138246.15	ENST00000509279.1	DNAJC13	0.032844478118882005	-1.17804878250969	0.511487620458755	0.60931480725694	0.909879644624432	-5.55391377663921	0	Transcript
ENSG00000131748.15	ENST00000481171.5	STARD3	-0.0276683434946044	1.4181455712756499	-0.511482781298305	0.6093181915949369	0.909879644624432	-6.037613176562379	0	Transcript
ENSG00000187239.16	ENST00000491905.1	FNBP1	0.0440651622776506	-0.618913709776884	0.511478050350972	0.6093215002606159	0.909879644624432	-5.668097006615031	0	Transcript
ENSG00000083067.22	ENST00000396280.9	TRPM3	-0.0933738228369819	0.7341178178075629	-0.511453925491801	0.6093383725016519	0.909891550087506	-5.923300186429	0	Transcript
ENSG00000105835.11	ENST00000463871.1	NAMPT	-0.0635153111473478	-2.09799442158501	-0.511416045253302	0.6093648652850661	0.9099045086584449	-5.27396583974239	0	Transcript
ENSG00000147481.14	ENST00000518864.5	SNTG1	-0.0500226582600805	1.3151400640658701	-0.511403856921546	0.609373389702773	0.9099045086584449	-6.0231781607575	0	Transcript
ENSG00000064932.15	ENST00000587024.5	SBNO2	-0.17772565506712998	-4.25728677313721	-0.511397295264013	0.609377978893443	0.9099045086584449	-4.81083796269364	0	Transcript
ENSG00000185201.16	ENST00000616316.1	IFITM2	0.0657089020759741	-0.7098716950191641	0.511375925516325	0.6093929248957329	0.9099045086584449	-5.6601370139617	0	Transcript
ENSG00000138032.20	ENST00000378551.6	PPM1B	-0.0117907111019534	4.672148742461849	-0.511358219528691	0.6094053085880861	0.9099045086584449	-6.5878458383522	0	Transcript
ENSG00000173065.13	ENST00000581407.5	FAM222B	0.0456943340213344	2.13961108430617	0.5113469152617339	0.6094132149307071	0.9099045086584449	-6.17855979482826	0	Transcript
ENSG00000182196.13	ENST00000439686.6	ARL6IP4	-0.0142526665414141	3.5174980663601603	-0.5113468714378641	0.609413245581747	0.9099045086584449	-6.40221924101884	0	Transcript
ENSG00000108669.16	ENST00000591095.1	CYTH1	-0.0245168371030982	-0.41323874546241707	-0.511330174033788	0.609424924034494	0.9099045086584449	-5.70734790673146	0	Transcript
ENSG00000141298.17	ENST00000590153.1	SSH2	-0.0663157398005456	-2.1933550827421997	-0.5113269956344171	0.609427147073219	0.9099045086584449	-5.24899857328523	0	Transcript
ENSG00000152767.16	ENST00000601853.5	FARP1	-0.0487017402728894	-2.21854608840143	-0.511269774030261	0.6094671696743089	0.909929388174604	-5.24805744220632	0	Transcript
ENSG00000174428.16	ENST00000394939.3	GTF2IRD2B	-0.0324941508586727	-1.32359070209695	-0.511238187055116	0.6094892631070771	0.909929388174604	-5.49515929462876	0	Transcript
ENSG00000196275.13	ENST00000610955.1	GTF2IRD2	-0.0324941508586727	-1.32359070209695	-0.511238187055116	0.6094892631070771	0.909929388174604	-5.49515929462876	0	Transcript
ENSG00000163681.14	ENST00000417128.5	SLMAP	-0.12168322414244302	-2.23531872943915	-0.511234184019855	0.609492063045856	0.909929388174604	-5.33824536413416	0	Transcript
ENSG00000157851.16	ENST00000288699.10	DPYSL5	-0.017988203506133997	6.440523121683309	-0.511230286712169	0.609494789038583	0.909929388174604	-6.88674699356118	0	Transcript
ENSG00000114316.12	ENST00000265560.8	USP4	-0.00869802786231978	4.71744579556547	-0.511211374412592	0.609508017425055	0.909929388174604	-6.5993512970196795	0	Transcript
ENSG00000011405.13	ENST00000533645.1	PIK3C2A	0.0136868969356538	3.6020515959455097	0.511204147757701	0.6095130722108779	0.909929388174604	-6.413552086710401	0	Transcript
ENSG00000121989.14	ENST00000495775.1	ACVR2A	0.0424969329198912	-2.14895206522997	0.5112013781971679	0.609515009424066	0.909929388174604	-5.25379604732239	0	Transcript
ENSG00000164741.14	ENST00000276297.8	DLC1	0.0084376005281404	6.79081710641068	0.511177398195871	0.6095317827324871	0.909941142090502	-6.94629710505477	0	Transcript
ENSG00000171606.17	ENST00000326804.8	ZNF274	0.141208094457422	-0.487478200131664	0.511161544007659	0.609542872385829	0.9099444109274549	-5.69069869619126	0	Transcript
ENSG00000185627.17	ENST00000525665.5	PSMD13	-0.163690090902325	-1.8209691489674198	-0.511140540917272	0.609557563720816	0.9099530562919591	-5.37589157737764	0	Transcript
ENSG00000131848.9	ENST00000587492.5	ZSCAN5A	-0.0780068635324503	-1.4952537650106499	-0.511107873787752	0.6095804141837711	0.9099738812463571	-5.44719720631523	0	Transcript
ENSG00000275265.1	ENST00000619123.1	RP11-15J22.8	-0.0372609571875516	-2.14415356374654	-0.5110860720006529	0.6095956646169829	0.909983360530653	-5.25676772378029	0	Transcript
ENSG00000171469.10	ENST00000435550.5	ZNF561	0.0552806365444223	-2.2572922578546404	0.5110396052187229	0.609628168876306	0.909985117813647	-5.23041733613433	0	Transcript
ENSG00000142046.14	ENST00000544232.5	TMEM91	0.036315121427522995	1.00529283784404	0.511027033326612	0.6096369632494351	0.909985117813647	-6.0081817381145095	0	Transcript
ENSG00000136379.11	ENST00000559506.5	ABHD17C	0.041600003925504	0.6359251752447521	0.5110202601047029	0.6096417013218941	0.909985117813647	-5.916620747838481	0	Transcript
ENSG00000101972.18	ENST00000218089.13	STAG2	-0.0307488296224119	4.146918733451661	-0.51101791801011	0.609643339691335	0.909985117813647	-6.506051745884	0	Transcript
ENSG00000118514.13	ENST00000349305.8	ALDH8A1	0.0394887487708448	-0.5583685638763969	0.5109958878579159	0.60965875057757	0.909985117813647	-5.6811334718844195	0	Transcript
ENSG00000025293.16	ENST00000617560.1	PHF20	-0.0182441441941369	0.353094100693544	-0.5109471241772371	0.609692863149672	0.909985117813647	-5.85120714189519	0	Transcript
ENSG00000139263.11	ENST00000320743.7	LRIG3	-0.08920629775732002	0.379621232946669	-0.510946394612063	0.6096933735225469	0.909985117813647	-5.86677956001184	0	Transcript
ENSG00000140632.16	ENST00000587297.1	GLYR1	0.0336123297101839	-0.30151867073141997	0.510937745858326	0.609699423838636	0.909985117813647	-5.734992278357231	0	Transcript
ENSG00000100592.15	ENST00000553472.1	DAAM1	-0.0430118254878043	-2.08316372830941	-0.5109287018894191	0.609705750659825	0.909985117813647	-5.28500535476395	0	Transcript
ENSG00000240694.8	ENST00000522764.1	PNMA2	-0.0392286946744213	-0.882794909460833	-0.510927115879003	0.609706860176201	0.909985117813647	-5.611614004224941	0	Transcript
ENSG00000170390.15	ENST00000296550.11	DCLK2	-0.0196562596182508	3.82653384620647	-0.5109162204409171	0.609714482260826	0.909985117813647	-6.45436336041122	0	Transcript
ENSG00000126067.11	ENST00000373237.3	PSMB2	-0.0076965928716152794	4.69573261048623	-0.510895530288063	0.609728956517824	0.909985117813647	-6.60126276445284	0	Transcript
ENSG00000228481.1	ENST00000423120.1	U51244.2	0.0291286689157686	-1.1742871186851498	0.510895102530734	0.6097292557666031	0.909985117813647	-5.548171443436639	0	Transcript
ENSG00000146830.9	ENST00000275732.5	GIGYF1	-0.007812639892377021	5.30358443045551	-0.510895071396293	0.609729277547514	0.909985117813647	-6.6920022834244905	0	Transcript
ENSG00000204519.10	ENST00000601064.1	ZNF551	-0.129432812933752	-3.10426247246351	-0.5108872715937259	0.6097347341140981	0.909985117813647	-5.01817479497778	0	Transcript
ENSG00000146576.12	ENST00000344417.9	C7orf26	-0.009763388405941709	2.78286812728273	-0.5108580502660061	0.60975517689196	0.909985117813647	-6.27203347447003	0	Transcript
ENSG00000172771.11	ENST00000514900.5	EFCAB12	0.0391328671443714	-0.48286688124208005	0.510856599452544	0.6097561918660369	0.909985117813647	-5.70083144801252	0	Transcript
ENSG00000127329.15	ENST00000334414.10	PTPRB	0.0181416386678617	4.1944670828491	0.5108553744050529	0.609757048897166	0.909985117813647	-6.51372497240613	0	Transcript
ENSG00000254362.1	ENST00000518031.1	RP11-14I17.3	-0.0327608388149814	-1.3486418068472201	-0.510820764003921	0.60978126221413	0.91000797007787	-5.49258434768304	0	Transcript
ENSG00000109466.13	ENST00000506541.5	KLHL2	0.0507454999534129	-0.289877674380881	0.510802572818188	0.6097939888767471	0.9100131441539051	-5.755752414238559	0	Transcript
ENSG00000196605.7	ENST00000591377.1	ZNF846	0.0381005185692114	-1.09139672314994	0.510790363562462	0.609802530611715	0.9100131441539051	-5.562473610125071	0	Transcript
ENSG00000126217.20	ENST00000442625.2	MCF2L	0.0427886078291958	-1.9698239219187799	0.5107725123273971	0.609815019636041	0.91001849900907	-5.30926074080653	0	Transcript
ENSG00000197375.12	ENST00000475308.1	SLC22A5	0.0272032174573378	0.24362960918016502	0.5107228285320821	0.609849779855678	0.910053630242545	-5.835132347693031	0	Transcript
ENSG00000166435.15	ENST00000531449.5	XRRA1	0.0875323029295517	-1.5054143846377799	0.51070559510868	0.6098618370633829	0.910053630242545	-5.48670768596129	0	Transcript
ENSG00000003989.16	ENST00000004531.14	SLC7A2	0.17610213499841199	-0.0541599161827409	0.5106871351158461	0.6098747525471689	0.910053630242545	-5.82067274256635	0	Transcript
ENSG00000168314.17	ENST00000311042.10	MOBP	-0.0368624394128631	1.3893971238188298	-0.5106830725710879	0.609877594911941	0.910053630242545	-6.04831086795068	0	Transcript
ENSG00000227028.6	ENST00000625324.2	SLC8A1-AS1	0.0182261513853223	0.31539688115643105	0.5106533892342551	0.6098983630768199	0.910053630242545	-5.847809898472541	0	Transcript
ENSG00000154889.16	ENST00000589731.5	MPPE1	-0.0642716567599775	-0.47419574854505203	-0.510645128520164	0.609904142802282	0.910053630242545	-5.69472623759053	0	Transcript
ENSG00000099817.11	ENST00000615234.4	POLR2E	0.0118712129925506	4.19947427787807	0.510633692483233	0.609912144227604	0.910053630242545	-6.513809968837809	0	Transcript
ENSG00000198563.13	ENST00000474961.5	DDX39B	0.0212629217245301	1.01963755733918	0.510627958002064	0.60991615647631	0.910053630242545	-5.96718556403304	0	Transcript
ENSG00000012660.13	ENST00000370913.5	ELOVL5	-0.0346377030120338	-0.35164019617084197	-0.510616823504377	0.609923946992213	0.910053630242545	-5.7148797379433205	0	Transcript
ENSG00000163754.17	ENST00000473005.1	GYG1	0.0438580779431948	-2.1526648170343	0.510596750249939	0.609937991833819	0.910053630242545	-5.2633185579935	0	Transcript
ENSG00000160972.9	ENST00000292539.8	PPP1R16A	-0.0139490243344548	3.4016517282988596	-0.510591277614363	0.609941820948941	0.910053630242545	-6.37913980400347	0	Transcript
ENSG00000003056.7	ENST00000544245.1	M6PR	0.10788631743518902	-2.72976043918481	0.510569977556882	0.609956724358759	0.910053630242545	-5.13018610098652	0	Transcript
ENSG00000197386.10	ENST00000502820.1	HTT	0.0288496479387033	-0.8221369838198059	0.5105637882527589	0.6099610549754511	0.910053630242545	-5.62495965767201	0	Transcript
ENSG00000133574.9	ENST00000461940.5	GIMAP4	0.0906930551086996	-0.9860591772089949	0.510560756308006	0.609963176412896	0.910053630242545	-5.60088397575253	0	Transcript
ENSG00000204681.10	ENST00000377034.8	GABBR1	0.0479193574714174	4.06541818322751	0.510530035319491	0.609984671929261	0.910072420656077	-6.54130068269778	0	Transcript
ENSG00000204220.10	ENST00000395134.3	PFDN6	-0.04525454806261799	-1.2287454785965801	-0.510487027838962	0.6100147648878471	0.910089378352804	-5.5234549040702	0	Transcript
ENSG00000136819.15	ENST00000461539.5	C9orf78	0.0730151062440377	-0.7353851206746089	0.510478114912711	0.6100210014745739	0.910089378352804	-5.66040443910146	0	Transcript
ENSG00000205593.11	ENST00000471942.6	DENND6B	0.0635202926081151	-0.751501897046449	0.510463177767709	0.610031453414359	0.910089378352804	-5.65887603780398	0	Transcript
ENSG00000197380.10	ENST00000391916.6	DACT3	-0.0319949241556704	3.10251897817206	-0.5104594751917	0.610034044223109	0.910089378352804	-6.33364365542756	0	Transcript
ENSG00000280035.1	ENST00000624864.1	RP11-10J21.2	0.0171573107811419	0.6813453287935389	0.510421660759666	0.6100605044500821	0.910089378352804	-5.90913272484071	0	Transcript
ENSG00000182612.10	ENST00000571707.1	TSPAN10	-0.0309907550971648	-1.4562276540749401	-0.5104166837152679	0.6100639871194871	0.910089378352804	-5.46308189086338	0	Transcript
ENSG00000159217.9	ENST00000515586.5	IGF2BP1	-0.0430137433438152	-1.5945029185558501	-0.510399731493788	0.610075849443682	0.910089378352804	-5.42913857412413	0	Transcript
ENSG00000134744.13	ENST00000371541.5	ZCCHC11	-0.0170155809188104	2.95079312647245	-0.5103884385406889	0.610083751749494	0.910089378352804	-6.305232765594679	0	Transcript
ENSG00000244301.5	ENST00000469595.1	AOX3P	-0.0287173847077952	0.306939839151779	-0.510383350022676	0.6100873124827719	0.910089378352804	-5.843187015955321	0	Transcript
ENSG00000273389.1	ENST00000610225.1	RP13-514E23.2	-0.0572641511272593	-2.49529390881411	-0.510371089001806	0.610095892273312	0.910089378352804	-5.15644847908004	0	Transcript
ENSG00000002822.15	ENST00000265854.11	MAD1L1	0.0702799215531547	-0.34001316419128097	0.510368650842183	0.610097598409996	0.910089378352804	-5.72323888782167	0	Transcript
ENSG00000158019.20	ENST00000379629.7	BRE	-0.0540229375975	-1.28067059661555	-0.510352066491948	0.610109203600107	0.910089378352804	-5.517068703549531	0	Transcript
ENSG00000078328.19	ENST00000552089.5	RBFOX1	-0.0267693661377047	1.0768929780028	-0.510348418504084	0.610111756356839	0.910089378352804	-5.99839503113657	0	Transcript
ENSG00000267265.5	ENST00000586845.1	CTC-550B14.7	-0.024937988286557997	-0.7366222746952741	-0.5102274300398559	0.6101964232937479	0.91019747670351	-5.6424333945972895	0	Transcript
ENSG00000171792.10	ENST00000618250.4	RHNO1	0.0876100590066493	-0.9469002829698141	0.510219419806929	0.610202028987282	0.91019747670351	-5.604747222056861	0	Transcript
ENSG00000205940.8	ENST00000507090.2	HSP90AB2P	-0.0343415839878017	-1.62554590093988	-0.5101648606400999	0.610240211005581	0.9102002566838381	-5.42387972787111	0	Transcript
ENSG00000164330.16	ENST00000522192.5	EBF1	-0.0904920198033065	-1.4932707654627202	-0.510161788729677	0.6102423608453721	0.9102002566838381	-5.445912085405481	0	Transcript
ENSG00000004864.13	ENST00000472162.2	SLC25A13	-0.0424056839165399	-0.821354882666162	-0.510149058312457	0.610251270111677	0.9102002566838381	-5.6243323936191905	0	Transcript
ENSG00000144306.14	ENST00000427038.5	SCRN3	-0.0522921268452171	-2.00161882466417	-0.510148827764318	0.6102514314592221	0.9102002566838381	-5.316017936305441	0	Transcript
ENSG00000137486.16	ENST00000530086.1	ARRB1	-0.0352434577636932	-1.6656739367325901	-0.510140494722013	0.6102572632949089	0.9102002566838381	-5.41519285776345	0	Transcript
ENSG00000128059.8	ENST00000510643.5	PPAT	0.0186463718664358	0.3685250636530711	0.510140431288097	0.610257307688896	0.9102002566838381	-5.856380902947401	0	Transcript
ENSG00000236434.2	ENST00000422306.2	RP11-296A18.6	-0.0354096805639865	-2.055890896247	-0.510085183637172	0.610295973095417	0.91023680008631	-5.28478448632243	0	Transcript
ENSG00000174373.16	ENST00000307138.10	RALGAPA1	-0.0312648437757028	2.78810110432437	-0.5100799806887439	0.610299614466961	0.91023680008631	-6.2817371580115795	0	Transcript
ENSG00000168754.14	ENST00000520074.1	FAM178B	-0.0363335588518191	-1.94787029581977	-0.5100077729278979	0.61035015129057	0.9102484565740492	-5.32115135531608	0	Transcript
ENSG00000215866.7	ENST00000401018.5	LINC01356	0.0273529783675261	-0.637423119845796	0.509993562867866	0.6103600968580091	0.9102484565740492	-5.66186865412938	0	Transcript
ENSG00000197372.9	ENST00000600299.1	ZNF675	0.0116443269397619	2.5804115145647297	0.509977947996529	0.610371025730865	0.9102484565740492	-6.241394591283701	0	Transcript
ENSG00000140400.15	ENST00000570257.6	MAN2C1	0.0282026128743184	-0.274671076756794	0.509971509343867	0.610375532179319	0.9102484565740492	-5.73845632041391	0	Transcript
ENSG00000104960.15	ENST00000598325.5	PTOV1	-0.137379344912442	0.0657222157331697	-0.5099688935758611	0.610377362973987	0.9102484565740492	-5.8074442324728	0	Transcript
ENSG00000156052.10	ENST00000286548.8	GNAQ	-0.00642978752712309	7.7306441160374595	-0.509961078420254	0.610382832871664	0.9102484565740492	-7.10968900196281	0	Transcript
ENSG00000132164.9	ENST00000464828.1	SLC6A11	0.0267526918319819	0.15561501088816	0.50994403553363	0.6103947614170071	0.9102484565740492	-5.825320508588179	0	Transcript
ENSG00000114405.10	ENST00000542214.2	C3orf14	0.0395780838101369	1.86953250934107	0.509932000461934	0.6104031849879721	0.9102484565740492	-6.1474270913764295	0	Transcript
ENSG00000273000.5	ENST00000423913.5	KB-1572G7.2	-0.0416546369991768	-1.4233297815727601	-0.5099244548902361	0.610408466300641	0.9102484565740492	-5.464865882734291	0	Transcript
ENSG00000261758.1	ENST00000564748.1	RP11-102M11.2	-0.0291453770610179	-1.02393957357458	-0.509922133177625	0.61041009132279	0.9102484565740492	-5.57019121709937	0	Transcript
ENSG00000103522.15	ENST00000337929.7	IL21R	0.0183925969447934	0.892410344932978	0.5099170092207	0.610413677709535	0.9102484565740492	-5.95030661230921	0	Transcript
ENSG00000135299.16	ENST00000520839.1	ANKRD6	0.04419529549371701	-2.03803539395973	0.5099160514083579	0.6104143481076031	0.9102484565740492	-5.30893299481553	0	Transcript
ENSG00000154655.15	ENST00000400105.6	L3MBTL4	0.0768765499597904	1.23666567815844	0.509901114250297	0.610424803060136	0.9102484565740492	-5.99834496489411	0	Transcript
ENSG00000144057.15	ENST00000419159.2	ST6GAL2	-0.0488795934864539	-2.23474692022274	-0.509890729742392	0.6104320715270749	0.9102484565740492	-5.23330911963178	0	Transcript
ENSG00000127423.10	ENST00000374298.3	AUNIP	-0.0196274695610763	-0.00213230175714522	-0.509874361335703	0.6104435284046701	0.910252264790448	-5.78536663977298	0	Transcript
ENSG00000185236.11	ENST00000328024.10	RAB11B	-0.00975796536599843	4.24913799659072	-0.5098045910236501	0.610492364404932	0.910311809312419	-6.52293713606971	0	Transcript
ENSG00000106976.20	ENST00000627543.2	DNM1	0.021399419330161	2.59651250227915	0.5097883264706821	0.610503749091978	0.9103155088512559	-6.25133104689016	0	Transcript
ENSG00000223642.7	ENST00000594921.1	AC008277.1	-0.0256322428991144	0.0143595536862633	-0.5097664723173491	0.610519046476364	0.910325042377605	-5.78885921560902	0	Transcript
ENSG00000072071.16	ENST00000361434.7	ADGRL1	-0.016998340229877	4.6703087817045	-0.5097500877308639	0.610530515406843	0.910328867226353	-6.591780246350121	0	Transcript
ENSG00000100150.16	ENST00000469974.5	DEPDC5	-0.0499043631225685	-2.46632517467673	-0.50971019231007	0.6105584419208471	0.910337957409139	-5.17340438313917	0	Transcript
ENSG00000197696.9	ENST00000394588.3	NMB	-0.0422091925604883	-0.76105109752921	-0.5097052663546421	0.610561890094474	0.910337957409139	-5.63515853519454	0	Transcript
ENSG00000129422.14	ENST00000518755.1	MTUS1	0.11349553690117599	-2.69091439111611	0.509676393316441	0.6105821014239521	0.910337957409139	-5.1033927601691795	0	Transcript
ENSG00000280131.1	ENST00000624375.1	CTD-2595P9.2	-0.0267135907954804	-0.8002234350189109	-0.509663304931284	0.610591263483634	0.910337957409139	-5.632809796979751	0	Transcript
ENSG00000147509.13	ENST00000517405.1	RGS20	-0.0905706368281779	-1.2484052745757	-0.509645973834208	0.610603395597506	0.910337957409139	-5.55046760787107	0	Transcript
ENSG00000176623.11	ENST00000523370.5	RMDN1	-0.0495809452538903	-1.5197328765228602	-0.5096432162782161	0.6106053259516421	0.910337957409139	-5.44834794063908	0	Transcript
ENSG00000166578.9	ENST00000416617.2	IQCD	-0.03886662732262	-0.0308793405992067	-0.509638912656742	0.6106083385934561	0.910337957409139	-5.78416421545562	0	Transcript
ENSG00000178538.9	ENST00000529918.1	CA8	0.0399257408502464	-1.02963478851806	0.50962551783219	0.61061771534537	0.910337957409139	-5.577766205164401	0	Transcript
ENSG00000118160.13	ENST00000600576.1	SLC8A2	-0.0629419551148922	-1.7653702356617502	-0.5096189264624931	0.6106223295121	0.910337957409139	-5.412047807366441	0	Transcript
ENSG00000267114.1	ENST00000591646.1	CTB-129P6.11	-0.0271002759886158	-0.975215992032154	-0.5096141826123409	0.610625650366475	0.910337957409139	-5.585379882811591	0	Transcript
ENSG00000102158.19	ENST00000618282.4	MAGT1	-0.127456353293165	-0.480900654644781	-0.509575601319105	0.610652658865808	0.9103429438857529	-5.74758882138559	0	Transcript
ENSG00000138835.22	ENST00000613049.4	RGS3	0.13085446606299	-3.53569117160835	0.509572071001954	0.6106551302602471	0.9103429438857529	-4.91130690782546	0	Transcript
ENSG00000254999.3	ENST00000530758.1	BRK1	0.0069069652039362795	5.4798127743773195	0.509545127695066	0.61067399203781	0.9103429438857529	-6.72848548421068	0	Transcript
ENSG00000103415.11	ENST00000570646.5	HMOX2	-0.0121972362887592	4.585764670290991	-0.509542946889253	0.610675518731625	0.9103429438857529	-6.583773955230759	0	Transcript
ENSG00000119953.12	ENST00000369592.1	SMNDC1	-0.0394124121207614	0.665970524848178	-0.509526976682626	0.610686698878208	0.9103429438857529	-5.91765461137449	0	Transcript
ENSG00000232586.1	ENST00000415647.1	KIAA1614-AS1	0.033456256566821004	-0.347710939054259	0.509525150512682	0.610687977317547	0.9103429438857529	-5.725965243975151	0	Transcript
ENSG00000103145.10	ENST00000576921.1	HCFC1R1	0.0535684229960953	-1.00833524571489	0.509520372298337	0.610691322388202	0.9103429438857529	-5.58062412091586	0	Transcript
ENSG00000155363.18	ENST00000495374.5	MOV10	-0.0829714733593268	-2.18747674386746	-0.5095074413656611	0.6107003749496489	0.910343165498733	-5.259113435428651	0	Transcript
ENSG00000089157.15	ENST00000392514.8	RPLP0	0.0105949563976775	6.454930774619981	0.509447022463556	0.610742673218318	0.910358570453098	-6.88798211138643	0	Transcript
ENSG00000224635.1	ENST00000422519.1	RP4-564F22.5	-0.0143071237349791	1.3497209539593797	-0.509443910301022	0.610744852026886	0.910358570453098	-6.0254968361047805	0	Transcript
ENSG00000114331.13	ENST00000471593.1	ACAP2	-0.0201915822322443	0.0044395828853888	-0.509440119510824	0.6107475059437789	0.910358570453098	-5.79180396403966	0	Transcript
ENSG00000115423.18	ENST00000602588.1	DNAH6	0.0405852275126263	0.159426029363451	0.509436448952435	0.610750075691761	0.910358570453098	-5.827443921819	0	Transcript
ENSG00000111224.13	ENST00000458162.6	PARP11	0.13962664074727602	-0.14218057591245	0.509429087360313	0.6107552295369699	0.910358570453098	-5.7863178528858805	0	Transcript
ENSG00000070018.8	ENST00000535731.1	LRP6	0.0297047338368012	-1.3810551154499098	0.509413387594647	0.6107662209960141	0.9103616817921899	-5.4967396540571105	0	Transcript
ENSG00000103194.15	ENST00000569511.5	USP10	0.0373604561360007	-1.65347548483473	0.509400032524146	0.610775570995374	0.9103623464412579	-5.41799159115225	0	Transcript
ENSG00000141644.17	ENST00000590208.5	MBD1	0.0869461449571248	0.48846872486125203	0.5093732405763279	0.610794328459934	0.910371232777004	-5.8925364809806595	0	Transcript
ENSG00000023909.9	ENST00000462183.1	GCLM	-0.0439988574666602	-2.3722993782736603	-0.5093660806089171	0.6107993413093	0.910371232777004	-5.182967263289901	0	Transcript
ENSG00000131748.15	ENST00000585269.5	STARD3	-0.064448828876475	0.595907883710162	-0.50934887253022	0.6108113891354771	0.9103759181987859	-5.90232849332058	0	Transcript
ENSG00000199536.1	ENST00000362666.1	RNU6-315P	-0.0415300226869852	-2.34645260376596	-0.509312511143074	0.6108368470420871	0.9104005900731801	-5.20423744790886	0	Transcript
ENSG00000151239.13	ENST00000547459.5	TWF1	0.110387925362493	-0.9530360219578751	0.509248021633424	0.610881999614401	0.9104546140317191	-5.58480351094957	0	Transcript
ENSG00000018280.16	ENST00000475225.5	SLC11A1	-0.0590523847876525	-1.24423588344396	-0.509214755945109	0.6109052912918871	0.9104612751558679	-5.5287668290584895	0	Transcript
ENSG00000167394.12	ENST00000564456.1	ZNF668	0.0528083038127842	-1.7169587340663701	0.509213099495407	0.610906451100625	0.9104612751558679	-5.4037336540866505	0	Transcript
ENSG00000113838.12	ENST00000479590.1	TBCCD1	-0.0486308281108847	-2.3443823728637203	-0.5091970276223541	0.6109177043146999	0.9104612751558679	-5.182663465815019	0	Transcript
ENSG00000178386.12	ENST00000593088.5	ZNF223	0.0300242790208081	-1.1521351670895401	0.509190765167526	0.610922089189202	0.9104612751558679	-5.54580352147624	0	Transcript
ENSG00000109323.8	ENST00000514430.5	MANBA	0.0131901832259342	2.30742074287119	0.509075178512184	0.611003023702176	0.9105612362648229	-6.18935219762087	0	Transcript
ENSG00000185347.17	ENST00000392523.8	C14orf80	-0.0314961592654019	0.253587614950327	-0.50905959358008	0.611013936736105	0.9105612362648229	-5.83630826433663	0	Transcript
ENSG00000251533.2	ENST00000514902.2	LINC00605	0.0236456644426191	-0.8302424981283248	0.5090559257461121	0.611016505075371	0.9105612362648229	-5.61899287230265	0	Transcript
ENSG00000152332.15	ENST00000545294.5	UHMK1	0.0269667576280506	5.76826405085217	0.5090440977145979	0.611024787488943	0.9105612362648229	-6.79198573462165	0	Transcript
ENSG00000139218.17	ENST00000546534.1	SCAF11	0.0148157434981033	0.791186728339518	0.509006841450186	0.6110508759933829	0.910580904781121	-5.93083749059397	0	Transcript
ENSG00000138642.14	ENST00000264346.11	HERC6	0.019534253560851002	3.70056302521173	0.508999812078502	0.6110557983297571	0.910580904781121	-6.4372409806389905	0	Transcript
ENSG00000060069.16	ENST00000075430.11	CTDP1	-0.0401502982939093	0.821794233559328	-0.508981310015995	0.611068754533004	0.910586939881489	-5.94001697701587	0	Transcript
ENSG00000182093.14	ENST00000333781.9	WRB	-0.009481606636454759	5.01642715909375	-0.508967767532033	0.611078237832952	0.9105877997184001	-6.6531099505213405	0	Transcript
ENSG00000198830.10	ENST00000479815.5	HMGN2	0.0253796240723199	0.80750600722875	0.508949232326612	0.611091217456992	0.9105938694419471	-5.93061190762038	0	Transcript
ENSG00000180660.7	ENST00000379919.5	MAB21L1	0.0166844904010573	0.923467938076832	0.508889139852029	0.611133299179171	0.9106404470826569	-5.959739015068151	0	Transcript
ENSG00000250571.6	ENST00000523522.5	GLI4	-0.141130083172102	-4.09563965033835	-0.508868995458995	0.6111474062383161	0.9106404470826569	-4.88749113038738	0	Transcript
ENSG00000152527.13	ENST00000491692.5	PLEKHH2	0.0612754875946566	-2.7338473583676	0.50882094121306	0.6111810590703921	0.9106404470826569	-5.099516246717231	0	Transcript
ENSG00000256591.5	ENST00000544880.1	RP11-286N22.8	-0.0789775026120305	-2.6254402660891296	-0.508819211392518	0.611182270495062	0.9106404470826569	-5.127897599624201	0	Transcript
ENSG00000151914.19	ENST00000524186.1	DST	-0.0233082561012789	-0.394722766846969	-0.508815352144951	0.6111849731999139	0.9106404470826569	-5.71485330372013	0	Transcript
ENSG00000121270.15	ENST00000394748.5	ABCC11	-0.149697415043844	-3.84897027523067	-0.508812637535172	0.6111868742962261	0.9106404470826569	-4.878421467224519	0	Transcript
ENSG00000235018.1	ENST00000442115.1	RP11-11M20.2	0.0349621289707915	-1.99861704068714	0.508809072186527	0.611189371186225	0.9106404470826569	-5.32794080989835	0	Transcript
ENSG00000185800.11	ENST00000377735.7	DMWD	-0.0209235957152234	2.48069889794029	-0.508787911789139	0.6112041903590191	0.9106404470826569	-6.21952348481619	0	Transcript
ENSG00000196096.3	ENST00000360083.3	AC079610.2	-0.00672356874439221	3.7727585316660806	-0.508784482464404	0.611206592018752	0.9106404470826569	-6.44692738926827	0	Transcript
ENSG00000154975.13	ENST00000451037.6	CA10	0.099428928660315	-1.28750172429767	0.508777412536954	0.611211543315824	0.9106404470826569	-5.51587409118397	0	Transcript
ENSG00000143147.14	ENST00000367838.5	GPR161	0.0898615719773736	-1.5234566128323102	0.508713524568974	0.6112562869192499	0.9106711907262729	-5.47362011778836	0	Transcript
ENSG00000146038.11	ENST00000378454.7	DCDC2	0.040473772661199996	1.50372749785095	0.508699788334408	0.6112659072094421	0.9106711907262729	-6.056948229012001	0	Transcript
ENSG00000264028.2	ENST00000577604.2	RN7SL744P	-0.0353022456470997	-1.62020825854725	-0.508688468310681	0.611273835336189	0.9106711907262729	-5.418416307935231	0	Transcript
ENSG00000148180.18	ENST00000477553.1	GSN	0.0335524576710918	-0.8712623761021279	0.5086730002357179	0.6112846686788579	0.9106711907262729	-5.61176671495196	0	Transcript
ENSG00000066629.16	ENST00000553720.5	EML1	-0.0280214542264198	-0.9166790055560922	-0.508663838077397	0.611291085600417	0.9106711907262729	-5.609255184514169	0	Transcript
ENSG00000115107.19	ENST00000393106.6	STEAP3	-0.0425054061742234	0.612297279272829	-0.508660106780385	0.611293698905938	0.9106711907262729	-5.90846337315305	0	Transcript
ENSG00000103723.12	ENST00000561455.5	AP3B2	0.0236174210297537	-0.41882033075007297	0.508654025743468	0.61129795792017	0.9106711907262729	-5.70894893945265	0	Transcript
ENSG00000163935.13	ENST00000470575.5	SFMBT1	0.0549219215421708	-2.4512485343308397	0.508633404742435	0.611312400479178	0.9106711907262729	-5.15708013540187	0	Transcript
ENSG00000106635.7	ENST00000493592.1	BCL7B	0.0606073638609619	-2.27372235026996	0.508619197388545	0.6113223511293759	0.9106711907262729	-5.22526911994156	0	Transcript
ENSG00000035928.14	ENST00000381897.5	RFC1	-0.0161980244286885	4.264496032961899	-0.508618546956686	0.611322806685313	0.9106711907262729	-6.527772298287519	0	Transcript
ENSG00000101126.15	ENST00000621696.4	ADNP	-0.0413237387089953	3.56736360850948	-0.5085720273281961	0.611355388957177	0.9106711907262729	-6.408365475583941	0	Transcript
ENSG00000228522.2	ENST00000432011.2	RP11-236F9.2	-0.0591046595323409	-2.3720696372895897	-0.508560897494035	0.611363184389365	0.9106711907262729	-5.23080662041434	0	Transcript
ENSG00000231701.1	ENST00000417301.1	BMS1P13	0.13317045343939699	-3.54168276851507	0.5085467136627101	0.611373118931675	0.9106711907262729	-4.916790424722491	0	Transcript
ENSG00000043514.15	ENST00000316891.9	TRIT1	-0.0200169135222249	2.66985460763238	-0.508529877243887	0.6113849114744151	0.9106711907262729	-6.26298416481125	0	Transcript
ENSG00000197119.12	ENST00000556201.1	SLC25A29	0.0312473797531544	-1.03936170552374	0.508520558185224	0.6113914387609499	0.9106711907262729	-5.57447106169319	0	Transcript
ENSG00000106049.8	ENST00000496814.1	HIBADH	-0.0434501296203643	-2.07164699169032	-0.5084884929227971	0.6114138982571279	0.9106711907262729	-5.290980265249599	0	Transcript
ENSG00000198780.11	ENST00000506954.1	FAM169A	0.0201054372786122	0.0479993035152357	0.50846204954558	0.611432420288042	0.9106711907262729	-5.79990202534379	0	Transcript
ENSG00000197063.10	ENST00000392366.7	MAFG	0.0464843205100328	-0.14469742755530898	0.50842610307308	0.6114575990786021	0.9106711907262729	-5.7625311885964505	0	Transcript
ENSG00000143183.16	ENST00000580248.5	TMCO1	0.0490628614838902	-0.7504191300050249	0.508418374455283	0.611463012667203	0.9106711907262729	-5.642435832911309	0	Transcript
ENSG00000005339.14	ENST00000571763.5	CREBBP	0.0397305318739277	-1.27747067531929	0.508417509210216	0.611463618738199	0.9106711907262729	-5.52241272017327	0	Transcript
ENSG00000146143.17	ENST00000615550.4	PRIM2	0.012515629003278001	1.79668313612921	0.508399481486392	0.611476246528323	0.9106711907262729	-6.099983793006571	0	Transcript
ENSG00000196975.15	ENST00000477632.5	ANXA4	-0.0119278399276818	2.2059441021578796	-0.5083722456260851	0.6114953245160021	0.9106711907262729	-6.17171248739064	0	Transcript
ENSG00000107331.16	ENST00000466707.1	ABCA2	0.029148659766264	-0.5979723792236179	0.508360578151948	0.611503497348838	0.9106711907262729	-5.6806287317535995	0	Transcript
ENSG00000174243.9	ENST00000553182.5	DDX23	-0.148995937193862	-3.58408482139135	-0.508350138245752	0.6115108103359991	0.9106711907262729	-4.92628765715846	0	Transcript
ENSG00000140395.8	ENST00000559848.1	WDR61	0.028774566069278	1.46121009750761	0.508338685726665	0.61151883268701	0.9106711907262729	-6.0501021157088	0	Transcript
ENSG00000116857.16	ENST00000435310.5	TMEM9	-0.0787375141495076	-2.46235816841523	-0.5083320599289389	0.611523473999494	0.9106711907262729	-5.1901036935005305	0	Transcript
ENSG00000113712.16	ENST00000606719.5	CSNK1A1	0.0319130749411504	1.08135881352659	0.508330357977969	0.6115246662035679	0.9106711907262729	-5.9826130878571995	0	Transcript
ENSG00000121310.16	ENST00000479183.6	ECHDC2	0.0563265662418425	-0.6159408289560501	0.50832983667111	0.611525031375376	0.9106711907262729	-5.672702373923769	0	Transcript
ENSG00000167378.8	ENST00000422989.5	IRGQ	0.007555611315493971	5.496431395299821	0.508309550837039	0.611539241535532	0.9106711907262729	-6.725062406371371	0	Transcript
ENSG00000153885.14	ENST00000430256.3	KCTD15	-0.0390111580497128	1.0254859180302	-0.508289774337645	0.611553095049758	0.9106711907262729	-5.9722580283034405	0	Transcript
ENSG00000160932.10	ENST00000523847.5	LY6E	0.0416763912322755	-1.23168903837231	0.508276414902601	0.6115624534645839	0.9106711907262729	-5.54046576323513	0	Transcript
ENSG00000141644.17	ENST00000589733.1	MBD1	-0.06511565542098599	-1.46086175074151	-0.508259590715168	0.61157423906291	0.9106711907262729	-5.46174020653782	0	Transcript
ENSG00000171858.17	ENST00000343986.8	RPS21	0.00854546255638726	5.6494036250841395	0.5082557348350759	0.6115769401795881	0.9106711907262729	-6.756773066976651	0	Transcript
ENSG00000142875.19	ENST00000450730.5	PRKACB	-0.0141677746023253	4.35053689295894	-0.50823783035019	0.611589482678201	0.9106711907262729	-6.564689679682571	0	Transcript
ENSG00000108961.13	ENST00000407006.8	RANGRF	0.018069326469952	1.9440412746210802	0.508228725256131	0.611595861047405	0.9106711907262729	-6.13431050354779	0	Transcript
ENSG00000183401.11	ENST00000590054.5	CCDC159	-0.0319816009598968	-0.5977266176647911	-0.508226183409094	0.6115976416865551	0.9106711907262729	-5.666356158678349	0	Transcript
ENSG00000112367.10	ENST00000415980.1	FIG4	0.0552480118765142	-1.5641903764978602	0.508205678202248	0.611612006275697	0.9106711907262729	-5.470139710462901	0	Transcript
ENSG00000164221.12	ENST00000379611.9	CCDC112	-0.0436954251429689	1.3068159687827	-0.508171466077228	0.61163597335732	0.9106711907262729	-6.0506694546548	0	Transcript
ENSG00000237125.8	ENST00000503474.5	HAND2-AS1	0.0247201487867549	-0.964009039423147	0.5081707748841761	0.611636457572419	0.9106711907262729	-5.58830597182701	0	Transcript
ENSG00000105514.7	ENST00000589655.1	RAB3D	-0.0801433294629904	-1.1351909173077	-0.508158692282501	0.611644922063168	0.9106711907262729	-5.58356909039202	0	Transcript
ENSG00000136811.16	ENST00000393527.7	ODF2	0.126975084539217	-1.7170586944408102	0.508158475171713	0.611645074161041	0.9106711907262729	-5.41900531202479	0	Transcript
ENSG00000100225.17	ENST00000420700.5	FBXO7	0.0393533769048524	-0.156963448847531	0.508154946129112	0.611647546448987	0.9106711907262729	-5.7647690436826595	0	Transcript
ENSG00000178802.17	ENST00000561470.5	MPI	-0.0352425485575184	0.602754315297103	-0.508127435738883	0.6116668191388609	0.9106711907262729	-5.90868447227526	0	Transcript
ENSG00000279570.1	ENST00000623105.1	CTD-2357A8.2	-0.0249188114656427	-0.44554420721944704	-0.508102293969819	0.6116844327026421	0.9106711907262729	-5.7020062716565505	0	Transcript
ENSG00000091972.18	ENST00000498096.5	CD200	-0.0401766887881778	0.0498217402281316	-0.508083011636976	0.6116979414752061	0.9106711907262729	-5.80893459212546	0	Transcript
ENSG00000130204.12	ENST00000252487.9	TOMM40	0.0376657450747843	3.50362379905657	0.508061046046993	0.6117133302394859	0.9106711907262729	-6.4079485965518606	0	Transcript
ENSG00000133627.17	ENST00000377776.7	ACTR3B	-0.0855465991813383	0.8735172222332791	-0.50805376885917	0.611718428566537	0.9106711907262729	-5.94508957134274	0	Transcript
ENSG00000116266.10	ENST00000483586.5	STXBP3	0.0212410961199871	0.44930036892164094	0.5080366944317679	0.6117303908185501	0.9106711907262729	-5.87248496592543	0	Transcript
ENSG00000169599.12	ENST00000450796.6	NFU1	0.0377243200602878	-0.282657325433242	0.50801979655529	0.6117422294823011	0.9106711907262729	-5.7347369415380705	0	Transcript
ENSG00000198909.7	ENST00000361357.7	MAP3K3	0.00991876524380769	4.09532005427961	0.507999642041989	0.611756349881188	0.9106711907262729	-6.49712037665102	0	Transcript
ENSG00000100151.15	ENST00000356976.7	PICK1	-0.0172650178823218	2.9608757408075204	-0.507996969007408	0.6117582226395749	0.9106711907262729	-6.3143393245708	0	Transcript
ENSG00000087338.4	ENST00000471404.1	GMCL1	0.0354573156843143	-1.28102885898315	0.5079911588937399	0.611762293279988	0.9106711907262729	-5.5187331756371	0	Transcript
ENSG00000184371.13	ENST00000329608.10	CSF1	0.0209936200836363	3.50496175100485	0.507973227266593	0.611774856484661	0.9106711907262729	-6.405020901667419	0	Transcript
ENSG00000092148.12	ENST00000556474.1	HECTD1	-0.0365106169582558	-1.90314441033633	-0.507958186182504	0.611785394613859	0.9106711907262729	-5.347567810193491	0	Transcript
ENSG00000175414.6	ENST00000310389.5	ARL10	0.0103102407953714	4.88656686504021	0.507953607029092	0.6117886028900009	0.9106711907262729	-6.62671484701093	0	Transcript
ENSG00000089916.17	ENST00000556663.5	GPATCH2L	0.0286726780931858	0.0113402137321758	0.507951207950592	0.611790283750913	0.9106711907262729	-5.78924272333004	0	Transcript
ENSG00000139083.10	ENST00000541426.1	ETV6	0.059810091654576	-2.3203723600415	0.5079334249614221	0.6118027430701539	0.9106711907262729	-5.21287720663675	0	Transcript
ENSG00000055163.19	ENST00000523383.5	CYFIP2	0.13423141229322302	-3.2612844570669903	0.50793203702414	0.6118037155072329	0.9106711907262729	-4.983531174834081	0	Transcript
ENSG00000006607.13	ENST00000373287.8	FARP2	0.0365860399142197	1.1333781750916399	0.5079292524825589	0.6118056664558771	0.9106711907262729	-5.9944293339424	0	Transcript
ENSG00000137959.15	ENST00000474002.1	IFI44L	-0.0611610366607136	-2.41016342541842	-0.507919801213202	0.611812288371192	0.9106711907262729	-5.2082273611474195	0	Transcript
ENSG00000259404.5	ENST00000560381.1	EFTUD1P1	0.0659103361448144	-2.67122641711141	0.5079079234697299	0.611820610410839	0.9106711907262729	-5.09727940826561	0	Transcript
ENSG00000095564.13	ENST00000544642.2	BTAF1	-0.018591417444062	5.0545407438459105	-0.507900882271979	0.6118255437897321	0.9106711907262729	-6.65420128920441	0	Transcript
ENSG00000180346.3	ENST00000317005.2	TIGD2	-0.0749538757368877	-0.536795058084734	-0.5078822854452519	0.61183857364548	0.9106711907262729	-5.70126229488832	0	Transcript
ENSG00000044115.20	ENST00000520339.5	CTNNA1	0.0268614852220423	-0.781534912836435	0.507866393078278	0.611849708720805	0.9106711907262729	-5.6304462928395305	0	Transcript
ENSG00000175387.15	ENST00000585978.1	SMAD2	-0.0405724267220278	-1.16428657192923	-0.507853435464438	0.611858787611667	0.9106711907262729	-5.540736267650031	0	Transcript
ENSG00000103549.21	ENST00000565995.5	RNF40	0.0632943341956672	-0.7179058771488	0.507853419784045	0.611858798598338	0.9106711907262729	-5.65550198480873	0	Transcript
ENSG00000065559.14	ENST00000602375.5	MAP2K4	-0.0401360723324498	0.49015495950254	-0.5078361341044221	0.611870910088121	0.9106711907262729	-5.87258763784183	0	Transcript
ENSG00000132855.4	ENST00000482591.1	ANGPTL3	-0.0403292428874062	-1.9166593143530402	-0.507835345510142	0.611871462631943	0.9106711907262729	-5.343110030713019	0	Transcript
ENSG00000166411.13	ENST00000559881.5	IDH3A	0.0182131032658088	1.4163846468428503	0.507808555467057	0.6118902337250649	0.9106711907262729	-6.04270751501219	0	Transcript
ENSG00000145868.16	ENST00000508176.1	FBXO38	0.041641814601675	-2.34056246973135	0.507805636767491	0.6118922787981279	0.9106711907262729	-5.201546435456191	0	Transcript
ENSG00000012822.15	ENST00000550804.5	CALCOCO1	0.0133719019170909	5.40650064062728	0.507782076058138	0.6119087874162761	0.9106711907262729	-6.7225826859529505	0	Transcript
ENSG00000067057.16	ENST00000381125.8	PFKP	0.0153602391599686	5.942080519956	0.507739420083813	0.611938676289474	0.9106711907262729	-6.803009767053549	0	Transcript
ENSG00000279578.1	ENST00000622993.1	RP4-815D20.1	0.0429598330491802	-1.20537866082992	0.5077289110600779	0.6119460400205999	0.9106711907262729	-5.53752792751047	0	Transcript
ENSG00000154930.14	ENST00000537502.5	ACSS1	0.0321501382839536	2.48172411865974	0.507717628265192	0.6119539459812829	0.9106711907262729	-6.226381164076999	0	Transcript
ENSG00000163817.15	ENST00000470226.1	SLC6A20	-0.0391281770663977	-1.67038431900981	-0.507716090062272	0.611955023818077	0.9106711907262729	-5.4207902438559605	0	Transcript
ENSG00000179455.7	ENST00000314520.4	MKRN3	0.0147118132031451	2.0871260314644298	0.5077157189007	0.611955283895462	0.9106711907262729	-6.151714112004581	0	Transcript
ENSG00000139636.15	ENST00000417750.5	LMBR1L	-0.132541093060114	-2.58010224713615	-0.5076996371774259	0.611966552599864	0.9106711907262729	-5.20387476331983	0	Transcript
ENSG00000148335.14	ENST00000611055.4	NTMT1	-0.0598338910417551	-1.46423093790661	-0.5076966134925109	0.6119686713514749	0.9106711907262729	-5.481006894262481	0	Transcript
ENSG00000115318.11	ENST00000264094.7	LOXL3	-0.0876427552159413	-0.7759016207447791	-0.507689501654358	0.6119736547600679	0.9106711907262729	-5.62524886002983	0	Transcript
ENSG00000146576.12	ENST00000472693.1	C7orf26	-0.0736240403582084	-1.08141117858797	-0.507663293670185	0.6119920193794001	0.9106711907262729	-5.571710696803841	0	Transcript
ENSG00000004866.19	ENST00000434836.5	ST7	0.0741286693700789	-2.86315056113625	0.507641584333427	0.6120072318643349	0.9106711907262729	-5.08390513285306	0	Transcript
ENSG00000113966.9	ENST00000494363.1	ARL6	-0.0667203223927432	-1.97845303760234	-0.507636408913821	0.612010858485085	0.9106711907262729	-5.31885337533782	0	Transcript
ENSG00000267508.5	ENST00000591679.5	ZNF285	0.0784801249316745	0.158405004310706	0.50763435573887	0.61201229722844	0.9106711907262729	-5.83453054444884	0	Transcript
ENSG00000155975.9	ENST00000520140.5	VPS37A	-0.0291798110261657	1.25831882489167	-0.507625035552428	0.612018828281768	0.9106711907262729	-6.004648543676111	0	Transcript
ENSG00000169813.16	ENST00000544000.5	HNRNPF	-0.107059779720947	0.472651081764844	-0.5075985651684399	0.612037377380986	0.9106711907262729	-5.865774331627071	0	Transcript
ENSG00000266967.6	ENST00000587023.5	AARSD1	-0.038974344307289	-1.3638646552302598	-0.507579650744941	0.612050631800253	0.9106711907262729	-5.50125264625782	0	Transcript
ENSG00000092108.20	ENST00000556256.1	SCFD1	-0.0565655488990831	-2.42585862556681	-0.5075775063957679	0.612052134476515	0.9106711907262729	-5.1795031739558395	0	Transcript
ENSG00000101294.16	ENST00000468559.5	HM13	0.104790122434789	-1.71566055869309	0.5075743530842629	0.612054344197204	0.9106711907262729	-5.41179945602373	0	Transcript
ENSG00000096996.15	ENST00000322153.11	IL12RB1	-0.0158979631702435	0.8114299707221652	-0.5075549464478161	0.612067943707427	0.9106711907262729	-5.93274094120512	0	Transcript
ENSG00000283193.1	ENST00000636083.1	MIR1243	0.0431127496165824	-2.43263811087641	0.5075522872696401	0.61206980717943	0.9106711907262729	-5.180307102002001	0	Transcript
ENSG00000182902.13	ENST00000327451.10	SLC25A18	-0.0185505847636935	5.21516145414621	-0.507547288714606	0.612073310023124	0.9106711907262729	-6.67640823557824	0	Transcript
ENSG00000188672.17	ENST00000349320.7	RHCE	-0.0488038661566957	-0.9399035638899431	-0.507523931357397	0.612089678305711	0.9106711907262729	-5.59820660313987	0	Transcript
ENSG00000267665.1	ENST00000591481.1	RP11-13K12.2	-0.0214269275972673	0.406501396385403	-0.507522310537292	0.6120908141452571	0.9106711907262729	-5.8646406378471605	0	Transcript
ENSG00000151498.11	ENST00000527713.1	ACAD8	0.0284955377364216	-0.5197780860919761	0.5075170976803479	0.612094467221458	0.9106711907262729	-5.69838677030093	0	Transcript
ENSG00000077782.19	ENST00000440174.1	FGFR1	-0.037820028705719	-2.026998284489	-0.507514358549801	0.6120963867586621	0.9106711907262729	-5.29354529014302	0	Transcript
ENSG00000166897.14	ENST00000451509.5	ELFN2	0.0498752261144533	-1.3988440208538402	0.507479404960124	0.612120881888662	0.9106711907262729	-5.48865374797102	0	Transcript
ENSG00000238142.1	ENST00000457075.1	RP11-108M9.4	-0.0555727776554389	-1.5112540647092598	-0.507475988583816	0.612123276074752	0.9106711907262729	-5.44746262194242	0	Transcript
ENSG00000134222.16	ENST00000492431.1	PSRC1	0.0363364420901679	0.760154603269767	0.507465434081414	0.612130672664096	0.9106711907262729	-5.92701125765816	0	Transcript
ENSG00000170242.17	ENST00000525367.1	USP47	0.0491698218137421	-2.2873827571402203	0.507464751578198	0.612131150963332	0.9106711907262729	-5.22010380221786	0	Transcript
ENSG00000169946.13	ENST00000517361.1	ZFPM2	0.13681786968785	-3.2056724974181896	0.507458313286424	0.6121356629356429	0.9106711907262729	-5.033691434213139	0	Transcript
ENSG00000138435.15	ENST00000416004.1	CHRNA1	-0.0214555891133556	-0.46416783894763797	-0.507445915775944	0.612144351186168	0.9106711907262729	-5.7035142653507105	0	Transcript
ENSG00000273580.1	ENST00000621060.1	RP11-609L3.2	0.0509389207947058	-1.89434708212984	0.50743531430001	0.6121517808082328	0.9106711907262729	-5.3516406785466	0	Transcript
ENSG00000161921.14	ENST00000293778.10	CXCL16	0.0374741951920463	1.300614933988	0.5074321746516721	0.612153981113379	0.9106711907262729	-6.0295711090705	0	Transcript
ENSG00000248162.1	ENST00000506546.1	RP11-294O2.1	0.0222582116186414	-0.5561299368950551	0.507419751039862	0.6121626877716451	0.9106711907262729	-5.681117207152081	0	Transcript
ENSG00000163541.11	ENST00000393868.6	SUCLG1	0.007502732221422841	4.91733398037963	0.5073898821856091	0.612183620549229	0.9106711907262729	-6.63777214273618	0	Transcript
ENSG00000277806.1	ENST00000616184.1	RP11-15A1.8	0.0195037731547111	0.5397015757604611	0.5073867485827379	0.612185816668359	0.9106711907262729	-5.8863969997293495	0	Transcript
ENSG00000248099.3	ENST00000379695.5	INSL3	0.0424031401608921	-2.21545149696669	0.507353686252459	0.612208987914717	0.9106711907262729	-5.245722987005269	0	Transcript
ENSG00000023445.13	ENST00000528940.1	BIRC3	-0.0396669381445461	-1.9689769084309	-0.5073479270300261	0.612213024220615	0.9106711907262729	-5.3082341193153	0	Transcript
ENSG00000135119.14	ENST00000392549.6	RNFT2	0.0267601622731022	2.73866598272237	0.507335147567406	0.612221980649023	0.9106711907262729	-6.28210044502372	0	Transcript
ENSG00000138834.12	ENST00000561949.1	MAPK8IP3	-0.0479052339678907	-2.13712031788006	-0.507332670788508	0.6122237164950101	0.9106711907262729	-5.26369813620459	0	Transcript
ENSG00000108561.8	ENST00000573406.1	C1QBP	-0.0587953045305906	-2.39194914863925	-0.507320608515307	0.61223217034849	0.9106711907262729	-5.17317627559384	0	Transcript
ENSG00000165973.18	ENST00000532434.5	NELL1	0.0462637543902201	0.18210234063582997	0.5073117443185491	0.612238382860671	0.9106711907262729	-5.83001789334033	0	Transcript
ENSG00000122417.15	ENST00000480440.5	ODF2L	0.0334428024452231	-1.26366820065895	0.507302380733124	0.61224494540205	0.9106711907262729	-5.5277697101725805	0	Transcript
ENSG00000137710.14	ENST00000532461.5	RDX	0.047437604233499	1.43518142907974	0.507287784768568	0.6122551751591669	0.9106711907262729	-6.050840699313261	0	Transcript
ENSG00000102181.20	ENST00000346693.8	CD99L2	0.0168250543770566	1.9488440887128702	0.507285901568838	0.6122564950278511	0.9106711907262729	-6.12592356058775	0	Transcript
ENSG00000130304.16	ENST00000599965.1	SLC27A1	-0.109748760015387	-2.57305569786873	-0.507249387612807	0.61228208662954	0.91068741865772	-5.16659736180689	0	Transcript
ENSG00000069764.9	ENST00000567462.1	PLA2G10	0.0314526685003413	-1.57544288413721	0.507223747436773	0.6123000573894439	0.91068741865772	-5.4297883775496505	0	Transcript
ENSG00000100083.18	ENST00000463672.1	GGA1	-0.0516676588300859	-2.54670648417616	-0.507218984745531	0.612303395503893	0.91068741865772	-5.1435379551326905	0	Transcript
ENSG00000050438.16	ENST00000548616.1	SLC4A8	0.0427538913577765	-2.52120352383975	0.507212648619671	0.612307836432742	0.91068741865772	-5.1642053042936595	0	Transcript
ENSG00000188283.11	ENST00000590503.5	ZNF383	-0.13152082417876199	-3.21485699605286	-0.507187434999154	0.6123255085552521	0.91068741865772	-4.97623387473851	0	Transcript
ENSG00000183117.18	ENST00000519623.1	CSMD1	-0.0480989123039441	-1.54836478465338	-0.50716730759749	0.612339615930504	0.91068741865772	-5.44382555856185	0	Transcript
ENSG00000169896.16	ENST00000287497.12	ITGAM	0.0303936275306818	1.10330061947465	0.507144188997855	0.612355820026275	0.91068741865772	-6.002874839883231	0	Transcript
ENSG00000149557.12	ENST00000534022.1	FEZ1	0.0430870314934677	0.139200492967876	0.507132306816345	0.6123641484597651	0.91068741865772	-5.81703588197134	0	Transcript
ENSG00000124596.16	ENST00000482515.5	OARD1	0.0771038389890059	-2.6496783590041404	0.507103931320296	0.6123840375557701	0.91068741865772	-5.12086263454361	0	Transcript
ENSG00000109111.14	ENST00000584312.1	SUPT6H	0.0418003974350505	-2.1780824540526798	0.507097290334082	0.61238869243078	0.91068741865772	-5.25502913682056	0	Transcript
ENSG00000243716.10	ENST00000541154.5	NPIPB5	-0.0288244164863741	0.7243571861487621	-0.50709093018203	0.6123931504750649	0.91068741865772	-5.92221068405995	0	Transcript
ENSG00000116747.12	ENST00000460715.2	TROVE2	-0.0442404042100141	0.734067802884079	-0.507061783642198	0.6124135804484909	0.91068741865772	-5.9258670818020995	0	Transcript
ENSG00000106069.20	ENST00000439384.5	CHN2	0.0857141997834691	-3.1704966874049503	0.507053256816283	0.612419557298405	0.91068741865772	-5.04507740672955	0	Transcript
ENSG00000029153.14	ENST00000539558.1	ARNTL2	-0.0340574227630323	-1.36426529276577	-0.5070404002562121	0.612428569109851	0.91068741865772	-5.48508409087821	0	Transcript
ENSG00000230286.1	ENST00000416226.1	AC013472.4	0.0407557331582391	-2.46383278994796	0.507023418660988	0.612440472456728	0.91068741865772	-5.16778870915832	0	Transcript
ENSG00000130177.14	ENST00000494766.5	CDC16	-0.0146849134195335	1.8757347184723299	-0.5070186425850159	0.612443820293163	0.91068741865772	-6.117863822435581	0	Transcript
ENSG00000057935.13	ENST00000490611.1	MTA3	0.0390740336002141	-1.87739267039778	0.5070102258885529	0.612449720077354	0.91068741865772	-5.35564747654615	0	Transcript
ENSG00000197299.10	ENST00000559724.5	BLM	-0.0640697615564131	-0.20161159466623602	-0.507002072944278	0.612455435005343	0.91068741865772	-5.7450072175124	0	Transcript
ENSG00000134852.14	ENST00000513033.1	CLOCK	-0.0794918392352709	-2.49806736676133	-0.5069958427915751	0.612459802139833	0.91068741865772	-5.15498521249747	0	Transcript
ENSG00000150455.13	ENST00000462401.1	TIRAP	0.0388752512970781	-2.05578132225814	0.506978987438413	0.61247161726368	0.91068741865772	-5.2981521489238705	0	Transcript
ENSG00000129667.12	ENST00000591879.1	RHBDF2	-0.0456849053990411	-2.2486134872742203	-0.506977867356874	0.6124724024126109	0.91068741865772	-5.22208447844482	0	Transcript
ENSG00000135596.17	ENST00000630715.2	MICAL1	0.17165487019674902	-2.01377025250823	0.5069729434003231	0.6124758539873629	0.91068741865772	-5.3741670519415	0	Transcript
ENSG00000183160.8	ENST00000549447.1	TMEM119	0.0313493550445365	-1.10639081583218	0.5069677797645179	0.612479473580764	0.91068741865772	-5.552911427873559	0	Transcript
ENSG00000087076.8	ENST00000599157.5	HSD17B14	-0.0646772376106201	-1.8136803666466599	-0.5069630273539699	0.612482804922832	0.91068741865772	-5.344093339634309	0	Transcript
ENSG00000035681.7	ENST00000518229.5	NSMAF	0.0212710437141369	0.330960491173432	0.5069378588622679	0.6125004476520379	0.91068741865772	-5.85099613952605	0	Transcript
ENSG00000116016.13	ENST00000465318.5	EPAS1	-0.0441782807196024	-1.7083365942663402	-0.506917629553875	0.612514628252504	0.91068741865772	-5.38405704141603	0	Transcript
ENSG00000148834.12	ENST00000470554.5	GSTO1	0.0257323252091743	-0.14464942201647302	0.506916911047161	0.612515131923249	0.91068741865772	-5.766232844224559	0	Transcript
ENSG00000165376.10	ENST00000336803.1	CLDN2	0.11657241764937701	-3.4095918974251402	0.506914519155113	0.612516808632709	0.91068741865772	-4.930978492955401	0	Transcript
ENSG00000142875.19	ENST00000370685.7	PRKACB	0.0262032963281196	4.259319645456779	0.506895962515789	0.612529816852808	0.9106935158556859	-6.523235743342941	0	Transcript
ENSG00000186234.7	ENST00000340703.5	FAM86MP	-0.0241926974089942	0.0391598528487586	-0.5068694020618321	0.6125484359671701	0.910702593775157	-5.80083877376038	0	Transcript
ENSG00000105223.19	ENST00000409419.5	PLD3	-0.060178019821833	1.8612009907373799	-0.5068395921662511	0.6125693332681379	0.910702593775157	-6.12993560029516	0	Transcript
ENSG00000230091.6	ENST00000448729.6	TMEM254-AS1	0.0879095338031437	-1.4149681940081	0.506832457234954	0.6125743350369329	0.910702593775157	-5.493205041399079	0	Transcript
ENSG00000197622.12	ENST00000491825.1	CDC42SE1	-0.133635774217218	-3.7534411839376896	-0.506828257757671	0.6125772789860761	0.910702593775157	-4.8623672258243795	0	Transcript
ENSG00000125247.15	ENST00000478272.1	TMTC4	-0.0437618954787859	0.6766847978772039	-0.5068237205659221	0.612580459689412	0.910702593775157	-5.91560722011116	0	Transcript
ENSG00000143633.12	ENST00000366649.6	C1orf131	0.0311127720395459	0.836541650731552	0.5067977973513029	0.612598632757131	0.9107163685126701	-5.9465621670081505	0	Transcript
ENSG00000150540.13	ENST00000280096.5	HNMT	0.024861194408628	-0.280128731574861	0.50670401680314	0.612664378154671	0.91080086496222	-5.73586104440938	0	Transcript
ENSG00000167772.11	ENST00000393962.6	ANGPTL4	0.13250376416108	-3.6865273305930195	0.506678107575062	0.6126825425213079	0.9108146249352389	-4.96104901062645	0	Transcript
ENSG00000230401.1	ENST00000422271.1	AC090505.4	0.0294177629625449	-1.2531668472879598	0.506663873212418	0.61269252200877	0.9108162170335391	-5.51978948086152	0	Transcript
ENSG00000240959.1	ENST00000474095.1	ST13P14	0.0429383235894944	-2.6647757981967004	0.506635717199265	0.612712261958548	0.9108195013037759	-5.12215810978838	0	Transcript
ENSG00000278530.4	ENST00000614414.4	CHMP1B2P	-0.0135390317408118	1.132631223119	-0.506622544301553	0.612721497465923	0.9108195013037759	-5.98589582112519	0	Transcript
ENSG00000151247.12	ENST00000505829.1	EIF4E	0.0381877834792346	-2.1186724652913997	0.506617747384392	0.612724860595801	0.9108195013037759	-5.275700350594629	0	Transcript
ENSG00000176261.15	ENST00000465588.2	ZBTB8OS	-0.0307964428182554	-0.5215848484468211	-0.5065992334993641	0.612737840800841	0.9108195013037759	-5.68485975624609	0	Transcript
ENSG00000151276.23	ENST00000497477.6	MAGI1	-0.0654542478239992	0.13643173267470302	-0.50657547113446	0.612754500927973	0.9108195013037759	-5.81337713034694	0	Transcript
ENSG00000167985.6	ENST00000534878.5	SDHAF2	-0.0398651025867789	-0.28565155860594804	-0.506574852031423	0.6127549349924771	0.9108195013037759	-5.74153933143577	0	Transcript
ENSG00000215018.9	ENST00000399429.7	COL28A1	-0.0280557714573454	0.8292000985498191	-0.5065717766959	0.612757091168686	0.9108195013037759	-5.93498277550995	0	Transcript
ENSG00000088179.8	ENST00000433888.5	PTPN4	0.0189491746457285	1.21094027428659	0.5064949482335529	0.6128109581567529	0.910886327821944	-5.99859877232999	0	Transcript
ENSG00000276110.1	ENST00000611044.1	RP4-790G17.7	-0.0318690493820182	-1.4626727835890099	-0.506467616283073	0.612830122002048	0.9108950049190501	-5.4657185600890195	0	Transcript
ENSG00000167515.10	ENST00000568583.5	TRAPPC2L	0.0912187608216748	-1.65342462484328	0.50646120920377	0.612834614375464	0.9108950049190501	-5.5328307778162005	0	Transcript
ENSG00000159256.12	ENST00000487909.5	MORC3	-0.12644178470335002	1.52989227000965	-0.5064208401546499	0.6128629197837371	0.910904750894081	-6.07331820611858	0	Transcript
ENSG00000214078.12	ENST00000401607.6	CPNE1	-0.0800874778527861	0.0214323798706668	-0.506413911693423	0.612867777844095	0.910904750894081	-5.78854819605911	0	Transcript
ENSG00000182326.14	ENST00000406697.5	C1S	-0.031812586022502996	1.27585057421359	-0.50639035800416	0.6128842932181829	0.910904750894081	-6.01499012502285	0	Transcript
ENSG00000099622.13	ENST00000591097.5	CIRBP	-0.0375947377252598	-1.12432844341257	-0.506389762359682	0.612884710874693	0.910904750894081	-5.55364497817609	0	Transcript
ENSG00000166123.13	ENST00000440783.2	GPT2	0.0208708643004805	3.17823480848785	0.506382244006627	0.6128899826360811	0.910904750894081	-6.34389070803205	0	Transcript
ENSG00000143314.12	ENST00000361531.6	MRPL24	-0.0157901824195126	3.02663487596135	-0.5063529367956889	0.612910532624266	0.910904750894081	-6.322283494228469	0	Transcript
ENSG00000096080.11	ENST00000372133.7	MRPS18A	-0.00869284892332948	3.7817181382009304	-0.506343256082127	0.6129173207324	0.910904750894081	-6.45096331961318	0	Transcript
ENSG00000174669.11	ENST00000544554.5	SLC29A2	0.149767081442021	-1.6647956869896998	0.506338497208255	0.612920657662944	0.910904750894081	-5.414293699901429	0	Transcript
ENSG00000157423.17	ENST00000546257.1	HYDIN	-0.0557200010805217	-1.51024389651565	-0.506322753403084	0.6129316973036271	0.910904750894081	-5.46555939792588	0	Transcript
ENSG00000246273.6	ENST00000525636.5	SBF2-AS1	-0.0452953187985089	-2.35247331686337	-0.5063155943298929	0.6129367173133361	0.910904750894081	-5.201420577659589	0	Transcript
ENSG00000105726.16	ENST00000455627.1	ATP13A1	0.0540833392424582	-1.17438259256763	0.5063022364101041	0.612946084061551	0.910904750894081	-5.541823244600401	0	Transcript
ENSG00000185860.13	ENST00000367912.6	CCDC190	0.0409976997997692	0.313140404839916	0.506299384368618	0.612948083958598	0.910904750894081	-5.850323131183551	0	Transcript
ENSG00000125846.15	ENST00000360010.9	ZNF133	-0.0555260148558725	-2.3293594609676602	-0.5062751516822729	0.612965076422085	0.910904964201863	-5.20225102131149	0	Transcript
ENSG00000130726.11	ENST00000600840.1	TRIM28	-0.0953190167202255	-3.3015772991341903	-0.506273768600782	0.6129660462738841	0.910904964201863	-5.07687291289293	0	Transcript
ENSG00000136160.14	ENST00000475537.1	EDNRB	0.0439480693351373	-1.75653156442732	0.506258943651876	0.6129764419465649	0.9109057990689442	-5.3785088073365905	0	Transcript
ENSG00000214100.8	ENST00000397540.7	AC079776.2	-0.0599940771034794	-2.24233668566591	-0.506247556675023	0.6129844268692739	0.9109057990689442	-5.231851824671111	0	Transcript
ENSG00000080189.14	ENST00000317734.12	SLC35C2	-0.100387107085585	-0.376536102910471	-0.506215581064394	0.613006849465791	0.910925879630713	-5.739511757749139	0	Transcript
ENSG00000198315.10	ENST00000330236.6	ZKSCAN8	-0.008075714521525309	4.68319080234574	-0.506190969512604	0.613024108332927	0.910933895594662	-6.5927558186813995	0	Transcript
ENSG00000061794.12	ENST00000081029.7	MRPS35	0.0074691123090257	4.6996201987754205	0.506182477876025	0.6130300631487441	0.910933895594662	-6.60278832881273	0	Transcript
ENSG00000011275.18	ENST00000479541.1	RNF216	0.0217268045191954	-0.22375859455516897	0.506167410054995	0.613040629620146	0.9109363574832621	-5.74802923467449	0	Transcript
ENSG00000090470.14	ENST00000559051.1	PDCD7	-0.0481662870679081	-2.47882100058418	-0.5061239368266129	0.613071116141249	0.9109684186986411	-5.16559444347428	0	Transcript
ENSG00000111271.14	ENST00000504803.5	ACAD10	0.0297918612333978	0.11769898327078099	0.5060913262590829	0.6130939854328299	0.91098916063013	-5.81324824452431	0	Transcript
ENSG00000166407.13	ENST00000335790.7	LMO1	0.0765299636149083	-2.77997444897608	0.506077610507337	0.613103604192459	0.910990213434888	-5.1007286174794695	0	Transcript
ENSG00000138621.11	ENST00000568207.5	PPCDC	0.029407543778118	-0.955247139644048	0.5060505931772971	0.6131225514504871	0.911005126912501	-5.594448029427179	0	Transcript
ENSG00000153246.12	ENST00000392771.1	PLA2R1	0.0352101467832898	0.513636920945594	0.506013379543087	0.613148649803314	0.9110251334661551	-5.89303095507342	0	Transcript
ENSG00000075651.15	ENST00000489995.1	PLD1	0.0440480233469921	-2.33631118517084	0.506005982711305	0.6131538373458111	0.9110251334661551	-5.2163098701380095	0	Transcript
ENSG00000138443.15	ENST00000447762.5	ABI2	0.0238600700330616	0.0276107046056015	0.5059931851546551	0.613162812568016	0.9110252295317229	-5.79526319788715	0	Transcript
ENSG00000123094.15	ENST00000542865.5	RASSF8	0.0504932421834551	1.3869131435027	0.505969428786277	0.613179473612511	0.9110367448719271	-6.03469345881595	0	Transcript
ENSG00000100033.16	ENST00000334029.6	PRODH	0.0372538444834609	3.74710174264619	0.505946767276539	0.6131953669872371	0.9110471193219809	-6.45247223224686	0	Transcript
ENSG00000007372.20	ENST00000494377.6	PAX6	0.0541914905627614	-1.29493586381914	0.505908696522392	0.6132220678594891	0.9110730476322171	-5.52791859256894	0	Transcript
ENSG00000116641.17	ENST00000635027.1	DOCK7	-0.044634152360034006	-1.50438993951321	-0.5058964735490711	0.613230640534681	0.9110730476322171	-5.46436709898969	0	Transcript
ENSG00000163832.15	ENST00000439305.5	ELP6	-0.041960849434259005	-0.5013822323881371	-0.5058738344349821	0.6132465187896279	0.911076136136717	-5.702459051371799	0	Transcript
ENSG00000253309.6	ENST00000524365.5	SERPINE3	-0.0605777252234178	-2.14229118268066	-0.505860288199489	0.6132560197158791	0.911076136136717	-5.29148004496813	0	Transcript
ENSG00000134243.11	ENST00000483508.5	SORT1	0.0126391168951032	1.40737787714124	0.505855393743715	0.6132594525574749	0.911076136136717	-6.035851607588871	0	Transcript
ENSG00000215296.10	ENST00000529696.5	TMCO5B	0.042674132175444	-2.35994860128688	0.5058343462671261	0.613274214796937	0.9110848286867909	-5.19713703058841	0	Transcript
ENSG00000101966.12	ENST00000434753.7	XIAP	0.0554368866768293	4.175142151487971	0.5057811164753679	0.6133115497107211	0.911127054633313	-6.53898572520364	0	Transcript
ENSG00000198208.11	ENST00000555009.5	RPS6KL1	0.063997463978686	-1.16770406969152	0.505754828414723	0.613329988299752	0.9111412076450459	-5.5396143548830405	0	Transcript
ENSG00000275464.4	ENST00000617716.3	CH507-9B2.5	-0.14086233341054802	2.59133985248169	-0.505735322052303	0.613343670327444	0.9111482941698851	-6.26169953979229	0	Transcript
ENSG00000215481.8	ENST00000447261.6	BCRP3	-0.0481156541546642	-2.4041097129659703	-0.505704250506373	0.6133654646113129	0.911152856227874	-5.20703956886455	0	Transcript
ENSG00000111728.10	ENST00000545185.1	ST8SIA1	0.0376409281218068	-2.1890820000641797	0.505703849514721	0.613365745878154	0.911152856227874	-5.252027392230731	0	Transcript
ENSG00000161958.10	ENST00000576328.1	FGF11	-0.0442769692415354	-2.22316822169238	-0.505671337913061	0.61338855062163	0.911152856227874	-5.2377125775277005	0	Transcript
ENSG00000267102.1	ENST00000590824.1	RP11-686D22.7	0.0411045726017744	-1.8769679608771799	0.5056647398851359	0.6133931787487441	0.911152856227874	-5.3507713357610305	0	Transcript
ENSG00000080608.9	ENST00000469168.1	PUM3	-0.0347159383053975	-1.53558458347772	-0.505662891790059	0.6133944750811229	0.911152856227874	-5.43866780535726	0	Transcript
ENSG00000234445.1	ENST00000444686.1	FGF14-AS1	0.0218222863063973	-0.151160008764838	0.505637029518551	0.613412616104126	0.911152856227874	-5.77059902234056	0	Transcript
ENSG00000101898.5	ENST00000394552.2	MCTS2P	0.0202711395758618	-0.38550720982588793	0.5056212078864211	0.613423714263977	0.911152856227874	-5.71642671124523	0	Transcript
ENSG00000125818.17	ENST00000479715.5	PSMF1	-0.0426028349459532	1.14030904684997	-0.505611643958769	0.613430422970106	0.911152856227874	-6.0015397102731	0	Transcript
ENSG00000280248.1	ENST00000622931.1	CTD-2047H16.3	-0.0111322089854475	2.08324824679306	-0.5055939779831711	0.613442815018706	0.911152856227874	-6.15600685506533	0	Transcript
ENSG00000169398.19	ENST00000520045.5	PTK2	0.071371115630851	-1.68837257938918	0.5055734183119129	0.6134572370307221	0.911152856227874	-5.4051102303571295	0	Transcript
ENSG00000102119.10	ENST00000369842.8	EMD	0.0133220424142543	3.05129646749169	0.505563422862508	0.613464248602323	0.911152856227874	-6.329197383428579	0	Transcript
ENSG00000141510.16	ENST00000505014.5	TP53	0.0596196883613742	-2.35857925901948	0.5055408464157191	0.613480085577001	0.911152856227874	-5.17960985616111	0	Transcript
ENSG00000142528.15	ENST00000595661.5	ZNF473	-0.121114498676353	0.6139071271305511	-0.505530788247121	0.613487141261164	0.911152856227874	-5.90784550614452	0	Transcript
ENSG00000268388.5	ENST00000595886.1	FENDRR	-0.0188316598941758	0.49368138613492696	-0.5054793257566811	0.6135232421410429	0.911152856227874	-5.879009669321429	0	Transcript
ENSG00000099992.15	ENST00000490449.1	TBC1D10A	-0.0661386457321846	-2.8360378387592204	-0.50547749160129	0.61352452881638	0.911152856227874	-5.09519031690751	0	Transcript
ENSG00000144504.15	ENST00000405523.7	ANKMY1	0.066688591306524	-2.38802919680464	0.505463093796371	0.6135346290383841	0.911152856227874	-5.21154729258976	0	Transcript
ENSG00000010626.14	ENST00000436789.5	LRRC23	0.12051469938420098	-2.74460621255804	0.505456225492935	0.613539447256404	0.911152856227874	-5.178079533319309	0	Transcript
ENSG00000166619.12	ENST00000397134.1	BLCAP	-0.0418984428559424	-1.4292318759188203	-0.505444315984592	0.613547801995109	0.911152856227874	-5.46894947559212	0	Transcript
ENSG00000134759.13	ENST00000543439.5	ELP2	0.0847423112533319	-1.95368793339533	0.5054078999670311	0.6135733488124809	0.911152856227874	-5.36438400468496	0	Transcript
ENSG00000160613.12	ENST00000534529.5	PCSK7	-0.0153147425693453	1.82284772712962	-0.5054059257839729	0.613574733768544	0.911152856227874	-6.10808873122126	0	Transcript
ENSG00000141696.12	ENST00000465097.1	P3H4	-0.062013782714521	-1.65477390953978	-0.50540039580276	0.613578613244427	0.911152856227874	-5.419421671906309	0	Transcript
ENSG00000240048.1	ENST00000463545.1	DDX50P2	-0.0217004312379817	1.7293127573967901	-0.505374247688531	0.613596957211306	0.911152856227874	-6.1201394569871	0	Transcript
ENSG00000066933.15	ENST00000566744.5	MYO9A	-0.0490308501887453	-1.6412510627572	-0.505372169729464	0.6135984149946241	0.911152856227874	-5.42384622539261	0	Transcript
ENSG00000109180.14	ENST00000513391.2	OCIAD1	0.0978203152870873	0.688317808237557	0.505368122804841	0.6136012541017299	0.911152856227874	-5.95065471258176	0	Transcript
ENSG00000253729.7	ENST00000546304.1	PRKDC	-0.0937701699795365	-1.5688858106508703	-0.5053645991372179	0.61360372612429	0.911152856227874	-5.452385429839969	0	Transcript
ENSG00000236494.1	ENST00000420185.1	RP11-89N17.4	0.0409102870708067	-1.515660234858	0.5053312240387511	0.6136271405821629	0.911152856227874	-5.4464096582187596	0	Transcript
ENSG00000047249.16	ENST00000521707.1	ATP6V1H	-0.0286995683069885	-0.623303528975006	-0.505328615097275	0.613628970914046	0.911152856227874	-5.67110902612746	0	Transcript
ENSG00000236709.1	ENST00000431813.1	DAPK1-IT1	-0.0238948610767256	-0.382997736657189	-0.505324730447004	0.61363169623809	0.911152856227874	-5.72709005277091	0	Transcript
ENSG00000133313.14	ENST00000581912.1	CNDP2	0.0428117280951912	-2.37768439063907	0.5053211963762261	0.613634175613448	0.911152856227874	-5.188219475581	0	Transcript
ENSG00000156831.7	ENST00000517315.1	NSMCE2	0.0679750491530648	-1.20279603691229	0.505289498228457	0.6136564140779239	0.911152856227874	-5.533843838100919	0	Transcript
ENSG00000109118.13	ENST00000577226.5	PHF12	0.0108037278257167	2.9703106428949906	0.505277447190761	0.613664868816157	0.911152856227874	-6.308692210861531	0	Transcript
ENSG00000170653.18	ENST00000548118.6	ATF7	0.0391486298327413	-0.318405176724099	0.505267985585272	0.613671506902881	0.911152856227874	-5.731593926397281	0	Transcript
ENSG00000230010.1	ENST00000412241.1	RP4-568F9.6	0.0262835108107176	-0.280083768710315	0.5052566533803979	0.6136794574092471	0.911152856227874	-5.73382110361601	0	Transcript
ENSG00000162711.16	ENST00000336119.7	NLRP3	-0.05509936648768401	0.377853079878187	-0.505223190121235	0.613702935000307	0.911152856227874	-5.86096861783923	0	Transcript
ENSG00000255585.3	ENST00000626603.1	RP11-188C12.2	-0.0211040397652502	-0.0341068995629374	-0.5052060471058301	0.6137149625753521	0.911152856227874	-5.786358336005139	0	Transcript
ENSG00000263426.2	ENST00000580476.2	RN7SL471P	0.0238436126052653	7.21231293119611	0.505198017672462	0.6137205960782939	0.911152856227874	-7.01869937197926	0	Transcript
ENSG00000183091.19	ENST00000489048.1	NEB	0.0196807200124573	0.0229723517413478	0.505193642631573	0.61372366564522	0.911152856227874	-5.795783175563621	0	Transcript
ENSG00000202058.1	ENST00000365188.1	RN7SKP80	-0.0335255684757931	-0.9278036139162059	-0.505188819297787	0.61372704974624	0.911152856227874	-5.59538079534401	0	Transcript
ENSG00000272068.1	ENST00000606343.1	RP11-284F21.9	0.025496687407336002	-0.26266532154217004	0.5051781570489879	0.613734530519923	0.911152856227874	-5.741682025509929	0	Transcript
ENSG00000111639.7	ENST00000543959.5	MRPL51	0.0792417454519997	0.874808833565813	0.505176717204118	0.6137355407370739	0.911152856227874	-5.974398509766481	0	Transcript
ENSG00000213793.4	ENST00000596623.1	ZNF888	0.0330487151024716	-1.8389302724338301	0.505173370557683	0.6137378887981689	0.911152856227874	-5.34758151780013	0	Transcript
ENSG00000268390.1	ENST00000601280.1	CTC-518B2.10	0.030085291491081998	-1.50079262964294	0.505172972967319	0.613738167754243	0.911152856227874	-5.46684004723817	0	Transcript
ENSG00000196628.14	ENST00000626595.2	TCF4	-0.0671688566928125	-0.847227525864856	-0.505167581669323	0.6137419503849649	0.911152856227874	-5.615369917483151	0	Transcript
ENSG00000134121.9	ENST00000620033.4	CHL1	0.0152391583390321	6.44553824742255	0.505161079928348	0.6137465121359951	0.911152856227874	-6.891691027839809	0	Transcript
ENSG00000273001.1	ENST00000607898.1	RP11-118K6.3	-0.0276375628080972	-0.914686933855814	-0.505159282908664	0.613747772963464	0.911152856227874	-5.60061193730489	0	Transcript
ENSG00000099910.16	ENST00000479601.5	KLHL22	-0.0620542163421317	0.385880638893789	-0.5051291723784871	0.613768899326429	0.9111709893427241	-5.86023611932746	0	Transcript
ENSG00000102401.19	ENST00000471229.6	ARMCX3	0.0125587780055812	3.82251919040677	0.505090453821683	0.613796065787067	0.911195124185071	-6.4642497323417905	0	Transcript
ENSG00000174804.3	ENST00000531380.1	FZD4	0.0129480490283224	4.29095261880983	0.505077721811255	0.6138049991821128	0.911195124185071	-6.53202988351809	0	Transcript
ENSG00000135775.13	ENST00000478710.1	COG2	-0.0452078059290088	-2.30230374463068	-0.505044170519099	0.613828540669074	0.911195124185071	-5.20635953028966	0	Transcript
ENSG00000075420.12	ENST00000476794.1	FNDC3B	0.0576771133843694	-2.46583975813585	0.505041543542338	0.6138303839216379	0.911195124185071	-5.17048298586976	0	Transcript
ENSG00000258888.1	ENST00000555297.1	RP11-326A13.1	0.0340651759769288	-1.8783420852932098	0.505036568171071	0.613833874962604	0.911195124185071	-5.35323649880163	0	Transcript
ENSG00000256995.6	ENST00000629078.1	RP11-114G22.1	-0.0233891922269101	-0.212098747904034	-0.505029791344722	0.6138386300346329	0.911195124185071	-5.7499531307410505	0	Transcript
ENSG00000114779.19	ENST00000487005.1	ABHD14B	-0.0573650633314461	0.273977152591708	-0.504998269448054	0.613860748107891	0.9111970146600351	-5.84397251163646	0	Transcript
ENSG00000269019.1	ENST00000601106.1	AC005932.1	-0.0422081834251054	-2.01861646651825	-0.504996029857026	0.613862319582542	0.9111970146600351	-5.29290469046806	0	Transcript
ENSG00000142856.16	ENST00000478538.1	ITGB3BP	-0.0258641296452112	2.22689803137681	-0.504987470627955	0.613868325432761	0.9111970146600351	-6.204723395375099	0	Transcript
ENSG00000162687.16	ENST00000367433.9	KCNT2	0.0536164291319627	0.943532139037147	0.504977170939866	0.613875552564854	0.9111970146600351	-5.9721598193258	0	Transcript
ENSG00000167182.13	ENST00000637943.1	SP2	-0.0598359737697332	-2.49536303438691	-0.5049589844320589	0.61388831384853	0.911200614628273	-5.156241386779481	0	Transcript
ENSG00000237187.8	ENST00000607797.5	NR2F1-AS1	0.0245815859767535	0.8399484758015459	0.504941241276742	0.613900764149537	0.911200614628273	-5.940005833013611	0	Transcript
ENSG00000147533.16	ENST00000523128.1	GOLGA7	-0.0462402740533663	-1.57219340451038	-0.5049356112821161	0.613904714717572	0.911200614628273	-5.435087157018139	0	Transcript
ENSG00000172757.12	ENST00000530945.1	CFL1	-0.0281862925898694	0.15150163963118102	-0.504911993933539	0.613921287137065	0.911211984178919	-5.81679350215567	0	Transcript
ENSG00000108469.14	ENST00000578865.5	RECQL5	-0.0323187876018601	0.478030715099678	-0.504881969414205	0.6139423557883461	0.9112243516554279	-5.8738597464828395	0	Transcript
ENSG00000144468.16	ENST00000341329.7	RHBDD1	0.0141453316321166	3.69320593034773	0.5048747174507561	0.613947444646823	0.9112243516554279	-6.4342295640502405	0	Transcript
ENSG00000072110.13	ENST00000553659.1	ACTN1	-0.0466701149677582	-2.73036782415318	-0.504828162398538	0.613980113771277	0.911256747325522	-5.117808469882269	0	Transcript
ENSG00000179632.9	ENST00000532522.5	MAF1	0.0949128128891002	-0.0595604520589184	0.504787996665467	0.614008299930485	0.911256747325522	-5.80193446162485	0	Transcript
ENSG00000199535.1	ENST00000362665.1	RNA5SP305	-0.0386312438976755	-2.1437654251351397	-0.5047264261597371	0.6140515079238621	0.911256747325522	-5.264743009227209	0	Transcript
ENSG00000151364.16	ENST00000353172.5	KCTD14	0.0264122462937408	-0.5013354558821961	0.504720905794362	0.614055381985875	0.911256747325522	-5.69306431131046	0	Transcript
ENSG00000134987.11	ENST00000505303.5	WDR36	0.0620583804862887	-0.308063018275275	0.50471236935904	0.614061372675823	0.911256747325522	-5.73923284830988	0	Transcript
ENSG00000169519.20	ENST00000634973.1	METTL15	0.0180818639790152	1.10394786947935	0.504692881374754	0.614075049028359	0.911256747325522	-5.983611787536661	0	Transcript
ENSG00000235369.1	ENST00000444514.1	RPL36AP15	-0.0353896930711729	-2.09030543878891	-0.504615626282325	0.6141292667303481	0.911256747325522	-5.26989275997697	0	Transcript
ENSG00000135317.12	ENST00000509338.5	SNX14	0.0444679948740712	-1.05239916757832	0.504608792977701	0.614134062452398	0.911256747325522	-5.57121818109663	0	Transcript
ENSG00000078618.20	ENST00000440943.5	NRDC	0.0621837557604749	-0.448496454056742	0.504605394107704	0.614136447839682	0.911256747325522	-5.71082977265467	0	Transcript
ENSG00000267532.4	ENST00000572453.1	MIR497HG	0.0202488324810981	1.0289020181305	0.504603211949502	0.6141379793191949	0.911256747325522	-5.96982422535376	0	Transcript
ENSG00000113048.16	ENST00000515226.5	MRPS27	0.0228368592806428	0.654738953843116	0.504598573954555	0.614141234356565	0.911256747325522	-5.911590863270019	0	Transcript
ENSG00000133612.18	ENST00000473140.1	AGAP3	-0.0458980930222327	-2.35692547820767	-0.50458073292612	0.6141537556173571	0.911256747325522	-5.21553436703526	0	Transcript
ENSG00000178809.11	ENST00000430211.5	TRIM73	0.05529845813126401	-2.03911823375552	0.504553097503461	0.614173151041425	0.911256747325522	-5.3141373608164	0	Transcript
ENSG00000154269.14	ENST00000414305.5	ENPP3	0.126991300533577	-3.05988986006343	0.504550493831634	0.6141749783956091	0.911256747325522	-5.0132232055783605	0	Transcript
ENSG00000236234.1	ENST00000433601.1	AC091132.1	-0.0207833282051845	-0.0688133619764436	-0.504514862831266	0.614199985804853	0.911256747325522	-5.78037607883209	0	Transcript
ENSG00000128833.12	ENST00000560809.5	MYO5C	-0.0294267028736512	1.22761942062482	-0.504496547509114	0.614212840481885	0.911256747325522	-6.0129171661264404	0	Transcript
ENSG00000181381.13	ENST00000505863.1	DDX60L	0.0758103027625046	-0.8397535965010409	0.504485454730925	0.61422062604742	0.911256747325522	-5.6293682864517995	0	Transcript
ENSG00000134690.10	ENST00000373055.5	CDCA8	-0.0724131522175934	-0.32077224447659997	-0.504472717793751	0.61422956563448	0.911256747325522	-5.73077339264582	0	Transcript
ENSG00000131100.12	ENST00000481365.5	ATP6V1E1	-0.055670242105730995	-1.63971070569446	-0.504467243026595	0.6142334081895799	0.911256747325522	-5.414978647113639	0	Transcript
ENSG00000038382.17	ENST00000511019.1	TRIO	-0.0326540353917904	-1.08544068132709	-0.5044498063119279	0.6142456465045539	0.911256747325522	-5.5710626360222495	0	Transcript
ENSG00000249755.2	ENST00000503756.2	RP11-466G12.2	-0.0328996607340499	-1.46814591500116	-0.504444776131775	0.614249177059468	0.911256747325522	-5.4598692124573205	0	Transcript
ENSG00000123728.9	ENST00000620646.4	RAP2C	-0.0479682256562951	2.2373811034177997	-0.5044405325569	0.614252155523217	0.911256747325522	-6.2045199851450805	0	Transcript
ENSG00000065361.14	ENST00000551085.5	ERBB3	0.140976211274138	-1.15502711172357	0.504423304774825	0.614264247357189	0.911256747325522	-5.6431117960401	0	Transcript
ENSG00000072736.18	ENST00000349223.9	NFATC3	-0.0516464860019561	1.54165190622359	-0.5044170721214509	0.6142686219572571	0.911256747325522	-6.05697000888222	0	Transcript
ENSG00000221909.2	ENST00000408938.2	FAM200A	-0.0255941271935828	0.6993149392008521	-0.504389513795273	0.614287964872357	0.911256747325522	-5.91555642389758	0	Transcript
ENSG00000118412.12	ENST00000237177.10	CASP8AP2	0.0157455205850581	4.0806853111231	0.504376532929154	0.6142970761065419	0.911256747325522	-6.4971291820778	0	Transcript
ENSG00000089006.16	ENST00000476648.5	SNX5	0.0997948691022724	-0.482967989769818	0.504363483156928	0.614306235765983	0.911256747325522	-5.76212587984729	0	Transcript
ENSG00000167555.13	ENST00000494167.6	ZNF528	-0.0330431798820686	0.138772287720969	-0.5043456571356679	0.614318747981141	0.911256747325522	-5.81523311262061	0	Transcript
ENSG00000109083.13	ENST00000583796.1	IFT20	-0.0132794687836399	1.79090351710715	-0.504322442202451	0.614335042882135	0.911256747325522	-6.0994234851252305	0	Transcript
ENSG00000163833.7	ENST00000338040.5	FBXO40	-0.0184149673191052	-0.23312083545043102	-0.504314109433072	0.614340891821398	0.911256747325522	-5.746106988369809	0	Transcript
ENSG00000283384.1	ENST00000636252.1	RP11-153I24.5	0.0260776454416251	-0.986570994683376	0.5042909511181479	0.6143571472400949	0.911256747325522	-5.5841353494602695	0	Transcript
ENSG00000149273.14	ENST00000529173.5	RPS3	-0.0396467377475844	-1.09984149191251	-0.504226466347061	0.6144024117668101	0.911256747325522	-5.556943339295111	0	Transcript
ENSG00000129084.17	ENST00000396394.6	PSMA1	0.00756589944533755	4.69237720896794	0.5042221692606761	0.6144054281218039	0.911256747325522	-6.60855252172659	0	Transcript
ENSG00000165861.13	ENST00000555072.1	ZFYVE1	-0.109456342457106	-3.2867156360199905	-0.504160656183141	0.614448608162087	0.911256747325522	-4.9589107738696505	0	Transcript
ENSG00000136536.14	ENST00000478396.1	MARCH7	0.0208487415462133	1.5394358889208999	0.504144253755294	0.614460122322376	0.911256747325522	-6.06679662937281	0	Transcript
ENSG00000070756.14	ENST00000522387.5	PABPC1	-0.149919472057558	-0.85066597012905	-0.5041399338709149	0.6144631548064681	0.911256747325522	-5.66978909806334	0	Transcript
ENSG00000104812.14	ENST00000263276.6	GYS1	0.0995166411837734	-0.074225751323897	0.5041326919375779	0.6144682385332161	0.911256747325522	-5.78630188006889	0	Transcript
ENSG00000157368.10	ENST00000566361.1	IL34	-0.0592609371559275	-1.7443957061039599	-0.504122270705062	0.6144755541121351	0.911256747325522	-5.39537999263929	0	Transcript
ENSG00000188613.6	ENST00000425699.2	NANOS1	0.0155259574649538	1.67478302135842	0.5041108918211521	0.614483541994706	0.911256747325522	-6.0798602286426995	0	Transcript
ENSG00000267260.1	ENST00000590750.1	CTD-2162K18.4	0.0127844695045897	1.44988622327981	0.504103054664841	0.6144890436404411	0.911256747325522	-6.040996749281829	0	Transcript
ENSG00000204580.12	ENST00000508472.5	DDR1	-0.0362145446243821	-0.8734965655357391	-0.5040913883276379	0.6144972333929399	0.911256747325522	-5.611943709854749	0	Transcript
ENSG00000140988.15	ENST00000533161.5	RPS2	-0.0467117273657768	0.387638078412534	-0.504088138000568	0.61449951512662	0.911256747325522	-5.86739427634996	0	Transcript
ENSG00000119688.20	ENST00000484380.2	ABCD4	0.017900840791439	0.761421917343272	0.50408391673	0.6145024784694461	0.911256747325522	-5.92638346146579	0	Transcript
ENSG00000031823.14	ENST00000591736.5	RANBP3	-0.0907054963635509	-2.26336195015248	-0.504072615403349	0.6145104120610029	0.911256747325522	-5.22643630916232	0	Transcript
ENSG00000179818.13	ENST00000612876.4	PCBP1-AS1	-0.0329916852651665	-1.25271660428168	-0.5040684292040021	0.614513350806756	0.911256747325522	-5.5157120953333605	0	Transcript
ENSG00000166435.15	ENST00000340360.10	XRRA1	0.0339672899460972	1.7030150867307	0.504055442281975	0.614522467770451	0.911256747325522	-6.08834484419433	0	Transcript
ENSG00000143322.19	ENST00000508127.1	ABL2	0.0376298471649348	-1.8525775526792498	0.504049907203433	0.614526353475321	0.911256747325522	-5.361593769111651	0	Transcript
ENSG00000100316.15	ENST00000484615.5	RPL3	-0.0307584558921448	-0.268645310677752	-0.504048992363579	0.6145269957071229	0.911256747325522	-5.7397371410373	0	Transcript
ENSG00000223774.5	ENST00000414927.5	RP11-307B6.3	-0.0347326745804963	-0.160852191144387	-0.504047427341866	0.6145280943773871	0.911256747325522	-5.75855076021312	0	Transcript
ENSG00000226318.1	ENST00000435889.1	RP11-474D14.2	0.020763411744439998	0.501744570232601	0.504036171985619	0.614535995843006	0.911256747325522	-5.88607152771137	0	Transcript
ENSG00000224660.1	ENST00000413977.1	SH3BP5-AS1	-0.0409084481767594	-1.21186328646743	-0.503994175047201	0.6145654788571441	0.911256747325522	-5.53183720665387	0	Transcript
ENSG00000164675.10	ENST00000466202.5	IQUB	0.0847283244828496	-1.04701226712735	0.5039807229323859	0.6145749227466121	0.911256747325522	-5.56884540868222	0	Transcript
ENSG00000007264.14	ENST00000395040.6	MATK	0.0721742375909794	0.9260570573325859	0.503973053323118	0.61458030712888	0.911256747325522	-5.9773874557427	0	Transcript
ENSG00000131171.12	ENST00000463546.5	SH3BGRL	-0.0994874363347271	-2.5859243307118396	-0.503966764508571	0.614584722151822	0.911256747325522	-5.12316073809244	0	Transcript
ENSG00000109819.8	ENST00000613098.4	PPARGC1A	-0.0357698923412805	1.05167954867546	-0.5039589121117071	0.6145902348976401	0.911256747325522	-5.97992743515931	0	Transcript
ENSG00000271204.1	ENST00000605249.1	RP11-138A9.1	0.0127062911884676	2.3302937755032502	0.503949249740048	0.614597018359484	0.911256747325522	-6.2027847840129295	0	Transcript
ENSG00000106477.18	ENST00000223208.9	CEP41	-0.0143104362912997	3.62173454914611	-0.503932053656849	0.614609090940563	0.911256747325522	-6.427551724441219	0	Transcript
ENSG00000118997.13	ENST00000312428.10	DNAH7	0.0260422242844263	4.932609637737981	0.503902056425969	0.6146301508710551	0.911256747325522	-6.638530800940219	0	Transcript
ENSG00000272391.5	ENST00000615331.4	POM121C	0.0100429719538836	4.3179012800508705	0.5038586483868761	0.614660626591664	0.911256747325522	-6.536045089739031	0	Transcript
ENSG00000156170.12	ENST00000518608.5	NDUFAF6	-0.065044774786614	-2.54548259963056	-0.50385795200664	0.614661115508607	0.911256747325522	-5.14258417510506	0	Transcript
ENSG00000048405.9	ENST00000393313.5	ZNF800	0.0165305958596045	3.03885383483239	0.503845756510091	0.6146696777911	0.911256747325522	-6.32094266971578	0	Transcript
ENSG00000004766.15	ENST00000495039.1	VPS50	-0.0293338498876461	-1.1640711297518898	-0.503836066351093	0.614676481149766	0.911256747325522	-5.5486877111635495	0	Transcript
ENSG00000163995.19	ENST00000545242.5	ABLIM2	0.0780861922164416	-1.5881117687636102	0.503834612325425	0.6146775020087579	0.911256747325522	-5.47024174323807	0	Transcript
ENSG00000148356.13	ENST00000323301.8	LRSAM1	-0.0201989819250886	2.58229572225033	-0.503825829000535	0.614683668722022	0.911256747325522	-6.24045467224853	0	Transcript
ENSG00000136932.13	ENST00000611338.4	TRMO	0.0396737362628479	-1.0677698810310698	0.5038226191422679	0.6146859223487211	0.911256747325522	-5.57175643410599	0	Transcript
ENSG00000129083.12	ENST00000526527.1	COPB1	0.0461769203102793	-2.5714690628308303	0.503820727565346	0.614687250417871	0.911256747325522	-5.13337637296454	0	Transcript
ENSG00000240964.3	ENST00000473281.3	RN7SL751P	0.0374182806465628	-2.04061147408578	0.503816559446937	0.614690176842844	0.911256747325522	-5.29244977751843	0	Transcript
ENSG00000169057.20	ENST00000407218.5	MECP2	-0.0965218477638396	-1.60139046594832	-0.503804395060627	0.6146987174616899	0.911256747325522	-5.42910000801781	0	Transcript
ENSG00000128805.14	ENST00000460425.1	ARHGAP22	-0.0285211353584616	-0.320755026119919	-0.503791199625491	0.614707982039493	0.911256747325522	-5.7297886612779605	0	Transcript
ENSG00000127837.9	ENST00000494720.5	AAMP	-0.0736967791994916	-2.13429141199128	-0.503739800271596	0.61474407035882	0.911256747325522	-5.26331743621929	0	Transcript
ENSG00000236017.8	ENST00000443929.6	ASMTL-AS1	-0.0340359902468446	-1.7976668600566201	-0.5037384071962829	0.614745048472605	0.911256747325522	-5.38482207461715	0	Transcript
ENSG00000236017.8_PAR_Y	ENST00000443929.6_PAR_Y	ASMTL-AS1	-0.0340359902468446	-1.7976668600566201	-0.5037384071962829	0.614745048472605	0.911256747325522	-5.38482207461715	0	Transcript
ENSG00000157349.16	ENST00000569224.1	DDX19B	0.029752578109732995	-1.42824631502473	0.503738045707647	0.6147453022831291	0.911256747325522	-5.48257087583308	0	Transcript
ENSG00000176986.15	ENST00000339365.2	SEC24C	-0.0339176940084789	2.1847458087892697	-0.503733460727375	0.6147485215204169	0.911256747325522	-6.17142735919083	0	Transcript
ENSG00000168918.13	ENST00000415617.5	INPP5D	0.166483196780597	-2.31291913463711	0.503730995827695	0.6147502521954941	0.911256747325522	-5.2473223914648495	0	Transcript
ENSG00000113595.14	ENST00000505205.1	TRIM23	0.0402261633531593	-0.20207042198729702	0.50370019839083	0.614771876119681	0.911256747325522	-5.765918341844981	0	Transcript
ENSG00000251022.6	ENST00000509007.1	THAP9-AS1	-0.0325974828238954	-0.491923863241538	-0.5036785035540801	0.614787109001617	0.911256747325522	-5.693573293896639	0	Transcript
ENSG00000111642.14	ENST00000545942.5	CHD4	0.0550082872797766	0.015036968175984	0.503657916061718	0.6148015645234661	0.911256747325522	-5.81435037772617	0	Transcript
ENSG00000167967.15	ENST00000562589.5	E4F1	0.0555720971061975	-2.3553769337996098	0.503650046791693	0.6148070899764749	0.911256747325522	-5.20056727157225	0	Transcript
ENSG00000187109.13	ENST00000547969.5	NAP1L1	0.0640971820569395	0.12141754879734401	0.503636283029861	0.614816754333415	0.911256747325522	-5.8414464615784905	0	Transcript
ENSG00000174197.16	ENST00000545763.5	MGA	-0.176393253058041	-2.3425052818484198	-0.503633296565219	0.614818851316975	0.911256747325522	-5.36786081427909	0	Transcript
ENSG00000186976.14	ENST00000404038.5	EFCAB6	-0.0162196557325205	2.2297685497879196	-0.503608909565771	0.6148359750724001	0.911256747325522	-6.17602510993287	0	Transcript
ENSG00000244754.8	ENST00000503296.6	N4BP2L2	0.0468290108765565	0.36415768185076297	0.503603318921204	0.614839900670321	0.911256747325522	-5.86311926662194	0	Transcript
ENSG00000112118.17	ENST00000229854.11	MCM3	0.0904666547213814	2.0436993462327098	0.503590629609288	0.6148488107996689	0.911256747325522	-6.17079829689386	0	Transcript
ENSG00000168137.15	ENST00000443339.5	SETD5	0.0403230465440635	1.0547741722430202	0.503584055574636	0.6148534269509761	0.911256747325522	-5.97519679101884	0	Transcript
ENSG00000085982.13	ENST00000483216.1	USP40	-0.0346082813391488	-1.05893841894445	-0.503553467388866	0.61487490554442	0.911256747325522	-5.5697695842872905	0	Transcript
ENSG00000132676.15	ENST00000479076.1	DAP3	-0.0495741330564555	-2.43035937636639	-0.503537447723054	0.6148861544605071	0.911256747325522	-5.1508197202599	0	Transcript
ENSG00000152128.13	ENST00000281924.6	TMEM163	0.0197074753749047	1.9132414420015902	0.5035319067260959	0.614890045337482	0.911256747325522	-6.128389251075901	0	Transcript
ENSG00000013375.15	ENST00000283977.8	PGM3	-0.049001133881564	0.9705687398273108	-0.503529808215857	0.6148915189100121	0.911256747325522	-5.972304405028219	0	Transcript
ENSG00000152580.8	ENST00000489791.1	IGSF10	-0.0402309026672789	-2.2970149190596603	-0.5035273455696321	0.614893248180585	0.911256747325522	-5.211948688145441	0	Transcript
ENSG00000129933.20	ENST00000262816.11	MAU2	0.0169830847477836	1.75180631715855	0.503521447775502	0.614897389621302	0.911256747325522	-6.0981122016276	0	Transcript
ENSG00000165125.18	ENST00000485138.5	TRPV6	0.0233627494425762	2.85549725575027	0.503520726622906	0.614897896016684	0.911256747325522	-6.295714200555099	0	Transcript
ENSG00000115129.13	ENST00000335934.8	TP53I3	0.0274824379872399	0.45693969829548603	0.50351800080092	0.614899810098216	0.911256747325522	-5.876044788105401	0	Transcript
ENSG00000196465.10	ENST00000405661.8	MYL6B	-0.0194450663173342	1.49514537503745	-0.5035178028616729	0.614899949091936	0.911256747325522	-6.0490283839235595	0	Transcript
ENSG00000204941.13	ENST00000489220.1	PSG5	-0.04572518521835599	-2.54894611309867	-0.503496082187507	0.6149152015192939	0.911256747325522	-5.1533713963155705	0	Transcript
ENSG00000188153.12	ENST00000489230.1	COL4A5	0.0412503689592639	-0.41770199600531704	0.503489943673055	0.614919512062468	0.911256747325522	-5.70970101701534	0	Transcript
ENSG00000159461.14	ENST00000567738.1	AMFR	0.0510012047543695	-0.104881870365909	0.5034588737318629	0.6149413299763921	0.911256747325522	-5.78197526082291	0	Transcript
ENSG00000122643.18	ENST00000620705.4	NT5C3A	-0.16404429126807	-1.03072024993077	-0.50344393639164	0.61495181938747	0.911256747325522	-5.59528658519248	0	Transcript
ENSG00000282121.1	ENST00000633779.1	RP11-388P9.3	-0.0289770660755796	-1.18357567985964	-0.503440184393512	0.6149544541561539	0.911256747325522	-5.53551942253903	0	Transcript
ENSG00000157823.16	ENST00000423566.6	AP3S2	-0.0657394808212263	-0.173558982486227	-0.503429598167436	0.614961888157152	0.911256747325522	-5.75488817758829	0	Transcript
ENSG00000137817.16	ENST00000413097.6	PARP6	-0.0218663851651806	1.83649460508845	-0.503415645094783	0.6149716865307451	0.911256747325522	-6.11437303061052	0	Transcript
ENSG00000172869.14	ENST00000514151.1	DMXL1	0.0524134556653781	-1.41953549521537	0.50338572171523	0.6149927000883989	0.911256747325522	-5.4817155868912195	0	Transcript
ENSG00000170175.10	ENST00000306071.6	CHRNB1	-0.017654821700979	1.1756811358931	-0.503377454812192	0.6149985055395021	0.911256747325522	-5.99529156322175	0	Transcript
ENSG00000180152.3	ENST00000312918.2	AC079753.4	-0.0567662829917558	-2.17195295171157	-0.503376189866687	0.6149993938524411	0.911256747325522	-5.27702492401096	0	Transcript
ENSG00000159335.15	ENST00000309083.6	PTMS	0.0430158230009399	3.6119352843228	0.503372921165006	0.6150016893136321	0.911256747325522	-6.4387892376935705	0	Transcript
ENSG00000111300.9	ENST00000552527.5	NAA25	-0.0179353309552637	3.4088570258736803	-0.50334068314348	0.615024328819205	0.911256747325522	-6.3842935150748	0	Transcript
ENSG00000230606.10	ENST00000609751.2	AC159540.1	0.0221776246448688	1.3492675675822299	0.503337834044546	0.615026329648005	0.911256747325522	-6.04893043367217	0	Transcript
ENSG00000169490.16	ENST00000519186.1	TM2D2	-0.0708987918367569	-2.19253966301938	-0.5033223956429229	0.61503717158146	0.911256747325522	-5.23697863140979	0	Transcript
ENSG00000141644.17	ENST00000339998.10	MBD1	0.128231687356316	-1.07224802275901	0.503318900397233	0.6150396262009891	0.911256747325522	-5.56947804298463	0	Transcript
ENSG00000172785.18	ENST00000382447.8	CBWD1	-0.121445984061877	-1.07665197752222	-0.503219802790814	0.615109221655546	0.911256747325522	-5.61695373642033	0	Transcript
ENSG00000137842.6	ENST00000569897.1	TMEM62	-0.0427491732306006	-1.6390631962931899	-0.5032180718431121	0.615110437317145	0.911256747325522	-5.43030004929361	0	Transcript
ENSG00000107186.16	ENST00000447879.5	MPDZ	0.0562947350529296	4.17025078790433	0.503199448239492	0.6151235169242939	0.911256747325522	-6.524479076138981	0	Transcript
ENSG00000142892.14	ENST00000478391.1	PIGK	-0.0918870957148472	-1.7968855981224998	-0.503198387543278	0.615124261869199	0.911256747325522	-5.427991299596161	0	Transcript
ENSG00000082515.17	ENST00000522038.5	MRPL22	0.0333621353944584	0.63993269038415	0.503171832433984	0.6151429121017901	0.911256747325522	-5.9045718421139	0	Transcript
ENSG00000106723.16	ENST00000483785.1	SPIN1	0.0330512510500031	0.816192223704616	0.503143964028195	0.615162484959694	0.911256747325522	-5.9390598387496905	0	Transcript
ENSG00000239884.3	ENST00000492377.3	RN7SL608P	-0.0246068119721009	-0.680740733848872	-0.503116483702462	0.615181785526054	0.911256747325522	-5.6527565933435895	0	Transcript
ENSG00000179950.13	ENST00000527584.5	PUF60	0.0707247661469353	-2.31622544906171	0.5031075139827679	0.6151880853880899	0.911256747325522	-5.217816706109809	0	Transcript
ENSG00000100503.23	ENST00000453196.5	NIN	-0.181462140049449	-3.7943026155458903	-0.503101103451686	0.615192587827333	0.911256747325522	-4.94883721217947	0	Transcript
ENSG00000105939.12	ENST00000471652.1	ZC3HAV1	0.046100278639397994	0.584385689081001	0.50307348416287	0.61521198641302	0.911256747325522	-5.905437112448981	0	Transcript
ENSG00000134864.10	ENST00000376250.6	GGACT	0.165059387157608	-3.2900510256829	0.5030640819618111	0.615218590171213	0.911256747325522	-4.97263275240835	0	Transcript
ENSG00000100528.11	ENST00000553660.5	CNIH1	0.034537483490934	1.6346815004194701	0.5030628889872429	0.6152194280746529	0.911256747325522	-6.08045041057255	0	Transcript
ENSG00000221978.11	ENST00000463260.5	CCNL2	0.0218825215841813	0.9534429647231509	0.503012230621367	0.6152550091967479	0.911256747325522	-5.96034108159751	0	Transcript
ENSG00000106852.15	ENST00000394319.8	LHX6	-0.17609583663484	-2.79182653104227	-0.502990546303409	0.615270239976862	0.911256747325522	-5.141824657658121	0	Transcript
ENSG00000267571.1	ENST00000591109.1	AC104532.4	-0.0411254742489006	-2.0310101997368704	-0.50296819556718	0.615285939014627	0.911256747325522	-5.28042326665556	0	Transcript
ENSG00000051523.10	ENST00000566534.5	CYBA	-0.0602643659147958	-2.30367034690852	-0.502965387773668	0.6152879112062989	0.911256747325522	-5.22368273216285	0	Transcript
ENSG00000112038.17	ENST00000522555.5	OPRM1	0.0899032960270457	-2.94973857150001	0.5029395225470029	0.615306079049823	0.911256747325522	-5.06162481360255	0	Transcript
ENSG00000161649.12	ENST00000317310.4	CD300LG	-0.0352120766777922	-1.51868252569666	-0.5029012365064001	0.615332971759777	0.911256747325522	-5.44395234524198	0	Transcript
ENSG00000270379.5	ENST00000603323.5	HEATR9	-0.0891940284917194	-3.1582361804938	-0.502899197288297	0.615334404152819	0.911256747325522	-5.05660446771666	0	Transcript
ENSG00000101224.17	ENST00000379598.9	CDC25B	0.14438075344195497	-0.8119441507011859	0.502878887342368	0.615348670399775	0.911256747325522	-5.64591869291389	0	Transcript
ENSG00000108950.11	ENST00000226094.9	FAM20A	0.0262726635135235	0.831373859348184	0.5028696626429829	0.615355150122532	0.911256747325522	-5.9429566653117405	0	Transcript
ENSG00000097007.17	ENST00000372348.6	ABL1	-0.010425791078813	3.69920079799054	-0.502849249076294	0.6153694893692421	0.911256747325522	-6.433790901951681	0	Transcript
ENSG00000091157.13	ENST00000585669.1	WDR7	-0.0322306125402102	-1.68085160446911	-0.502828107141697	0.615384340404075	0.911256747325522	-5.406624745830831	0	Transcript
ENSG00000137274.12	ENST00000490918.5	BPHL	0.0181825195500095	1.20417439242052	0.5028279333896409	0.6153844624559001	0.911256747325522	-6.009964619563809	0	Transcript
ENSG00000182253.14	ENST00000336292.10	SYNM	-0.0152323988330513	5.367509317440049	-0.5028169295978571	0.615392192071751	0.911256747325522	-6.708533364817249	0	Transcript
ENSG00000101019.21	ENST00000397556.7	UQCC1	-0.0529569448772236	0.207426661173638	-0.502807683534399	0.615398687004103	0.911256747325522	-5.844287215961111	0	Transcript
ENSG00000189308.10	ENST00000508171.5	LIN54	-0.094201374269655	-1.69919281761485	-0.502803324250293	0.615401749210255	0.911256747325522	-5.40078936349665	0	Transcript
ENSG00000102981.9	ENST00000458121.6	PARD6A	-0.0201547757478154	2.73890656442526	-0.5027904069778839	0.6154108230678511	0.911256747325522	-6.27036646550233	0	Transcript
ENSG00000101473.16	ENST00000484783.1	ACOT8	-0.0745133852155163	-0.7121561416056881	-0.5027813799048391	0.6154171642539399	0.911256747325522	-5.64943826485013	0	Transcript
ENSG00000078403.16	ENST00000420525.1	MLLT10	-0.0510346472530303	-1.8841895527614998	-0.50277824735913	0.615419364758579	0.911256747325522	-5.3457356003235095	0	Transcript
ENSG00000204406.12	ENST00000469438.1	MBD5	0.0270636735096122	-0.9838455478570841	0.5027491285832639	0.615439819854174	0.911256747325522	-5.5899253823371895	0	Transcript
ENSG00000032444.15	ENST00000595176.5	PNPLA6	0.0915203890741774	-1.52054868067898	0.502732535434092	0.615451476194474	0.911256747325522	-5.481112370030201	0	Transcript
ENSG00000169045.17	ENST00000522256.1	HNRNPH1	0.0310944651537914	-1.33995157517276	0.502730939063515	0.615452597616559	0.911256747325522	-5.50479770423882	0	Transcript
ENSG00000166313.18	ENST00000609360.5	APBB1	0.0296388843006513	5.47912881784562	0.5027258343308539	0.615456183606986	0.911256747325522	-6.77373851174919	0	Transcript
ENSG00000111640.14	ENST00000466525.1	GAPDH	-0.0299730991560418	0.666886435578932	-0.502723892601171	0.615457547642455	0.911256747325522	-5.91150644646352	0	Transcript
ENSG00000065457.10	ENST00000564657.1	ADAT1	-0.0176190837618969	0.6816562010127281	-0.502719046467058	0.615460951983533	0.911256747325522	-5.913829097037669	0	Transcript
ENSG00000122877.14	ENST00000242480.3	EGR2	-0.0521338101763805	1.9108657005466003	-0.502703979417807	0.615471536426875	0.911256747325522	-6.1378993492662595	0	Transcript
ENSG00000110200.8	ENST00000502597.2	ANAPC15	-0.0119088795203448	1.67142484069134	-0.5027018096619289	0.615473060664135	0.911256747325522	-6.08034713552494	0	Transcript
ENSG00000168016.13	ENST00000463984.1	TRANK1	-0.0205421750786877	1.08774329936932	-0.5026976884089001	0.6154759558181191	0.911256747325522	-6.002112428797281	0	Transcript
ENSG00000026297.15	ENST00000620173.4	RNASET2	0.0306132729622113	0.8159232988134392	0.502686300497421	0.6154839557845949	0.911256747325522	-5.940110256595711	0	Transcript
ENSG00000170043.11	ENST00000575639.1	TRAPPC1	-0.0969589584901472	-3.19384598885441	-0.50266962847345	0.615495667903685	0.911256747325522	-4.98182489340449	0	Transcript
ENSG00000101203.16	ENST00000471582.5	COL20A1	-0.0376656286925345	-0.973891632196102	-0.502666061093436	0.615498174005679	0.911256747325522	-5.57926169827258	0	Transcript
ENSG00000154240.16	ENST00000392769.6	CEP112	-0.176535059059524	-3.71661150837563	-0.502653993132953	0.6155066518406179	0.911256747325522	-4.91271682424646	0	Transcript
ENSG00000149923.13	ENST00000279387.11	PPP4C	0.122373282296471	0.258787109892357	0.502652932534126	0.615507396921905	0.911256747325522	-5.85957142746611	0	Transcript
ENSG00000161281.10	ENST00000437291.6	COX7A1	-0.0533876540536881	-0.69995551620621	-0.502649506422623	0.615509803802231	0.911256747325522	-5.65389288383162	0	Transcript
ENSG00000266467.2	ENST00000581978.2	RN7SL220P	0.038930863462111	-2.07266769221149	0.502646407321263	0.615511980957978	0.911256747325522	-5.28727360681565	0	Transcript
ENSG00000185340.15	ENST00000618518.3	GAS2L1	0.0330584726669137	1.9229624072828302	0.502644436334929	0.615513365601203	0.911256747325522	-6.1267403186122795	0	Transcript
ENSG00000108187.15	ENST00000358769.6	PBLD	-0.0202009555961219	2.1957669821571897	-0.502632758777611	0.615521569263464	0.911256747325522	-6.1743254526585805	0	Transcript
ENSG00000186716.19	ENST00000487968.5	BCR	-0.0159384215177035	1.2721888582785401	-0.50262804336122	0.61552488192913	0.911256747325522	-6.02175163262546	0	Transcript
ENSG00000132405.18	ENST00000409757.8	TBC1D14	0.0284605577578261	3.72158352134756	0.5026269185171129	0.615525672153709	0.911256747325522	-6.43946136273414	0	Transcript
ENSG00000126709.14	ENST00000361157.10	IFI6	-0.029849834102257007	3.80522595458533	-0.50262403417218	0.615527698463442	0.911256747325522	-6.46043824120806	0	Transcript
ENSG00000227000.2	ENST00000432666.2	HSPD1P14	0.0416774794251801	-2.23727218694823	0.5026237042285681	0.6155279302555839	0.911256747325522	-5.24926218226475	0	Transcript
ENSG00000250327.1	ENST00000504462.1	RPSAP70	-0.0228193801484273	-0.0314483648316448	-0.502620762813508	0.615529996661593	0.911256747325522	-5.785971226349651	0	Transcript
ENSG00000281657.2	ENST00000625513.1	LINC00976	0.0104101962084731	3.11870830943282	0.502608184385429	0.6155388333066769	0.911256747325522	-6.34109063391389	0	Transcript
ENSG00000265107.2	ENST00000621517.1	GJA5	-0.0456679748457545	0.14185499374392402	-0.502593605122674	0.615549075655783	0.911256747325522	-5.829428569348531	0	Transcript
ENSG00000149582.15	ENST00000313236.9	TMEM25	0.0180596052894066	4.16935243896708	0.502580366256728	0.61555837640294	0.911256747325522	-6.52502435085026	0	Transcript
ENSG00000141013.15	ENST00000540721.5	GAS8	-0.105090595664143	-1.15836120967987	-0.5025730665176721	0.61556350474087	0.911256747325522	-5.553532510850871	0	Transcript
ENSG00000267470.5	ENST00000592392.5	ZNF571-AS1	-0.0301207991046032	-1.38356584654259	-0.502540533990454	0.6155863602793089	0.911256747325522	-5.49145703787946	0	Transcript
ENSG00000011454.16	ENST00000480054.1	RABGAP1	-0.0254398148179771	-0.696358436496861	-0.5025370117058	0.615588834862442	0.911256747325522	-5.658349428659309	0	Transcript
ENSG00000204628.11	ENST00000512805.5	RACK1	0.0920916203742586	1.2721007682468302	0.502523476167728	0.615598344303428	0.911256747325522	-6.03891003881233	0	Transcript
ENSG00000157106.16	ENST00000532700.6	SMG1	-0.029578698510294	0.126535500845588	-0.502493144859851	0.6156196539082851	0.911256747325522	-5.817013248908419	0	Transcript
ENSG00000103121.8	ENST00000570195.5	CMC2	0.04121385208430799	0.436012887150521	0.502483430927236	0.6156264786107789	0.911256747325522	-5.873479646385371	0	Transcript
ENSG00000106615.9	ENST00000482053.1	RHEB	-0.0309241312571853	-1.2397422514386	-0.502474892427219	0.6156324775189921	0.911256747325522	-5.52593985163841	0	Transcript
ENSG00000274363.1	ENST00000616113.1	RP11-104O19.4	-0.0331964554316231	-1.4532391920163998	-0.502465661126065	0.615638963198668	0.911256747325522	-5.46950849195749	0	Transcript
ENSG00000260448.5	ENST00000566507.1	LCMT1-AS1	0.0402254686561694	-2.08056846249405	0.5024546748270861	0.615646681934898	0.911256747325522	-5.27533619156228	0	Transcript
ENSG00000100083.18	ENST00000475445.1	GGA1	-0.0135596898340463	1.26621512990404	-0.502443433544431	0.61565457986134	0.911256747325522	-6.0135427999883095	0	Transcript
ENSG00000077157.21	ENST00000367269.2	PPP1R12B	0.045807841422456995	-2.16970619662603	0.502435631257811	0.61566006163625	0.911256747325522	-5.271061011136741	0	Transcript
ENSG00000137841.11	ENST00000559671.5	PLCB2	-0.0355071456017893	-1.8546687510098703	-0.502424367607299	0.61566797535387	0.911256747325522	-5.38461858947998	0	Transcript
ENSG00000137171.14	ENST00000394056.6	KLC4	0.13544433312644802	-1.5332890107543897	0.5024012923465	0.6156841879197901	0.911256747325522	-5.482837328933001	0	Transcript
ENSG00000271825.1	ENST00000606180.1	RP11-337N6.2	0.0210632683199496	-0.4072056090911121	0.502383163042405	0.615696925612713	0.911256747325522	-5.71507322876154	0	Transcript
ENSG00000103121.8	ENST00000563779.5	CMC2	-0.0120651397159774	2.48800791872427	-0.502379599286132	0.6156994295301651	0.911256747325522	-6.22682724759011	0	Transcript
ENSG00000196418.12	ENST00000491356.5	ZNF124	-0.0181428446160418	0.44347350016587506	-0.502343955710816	0.6157244731763001	0.911256747325522	-5.87249564813974	0	Transcript
ENSG00000105726.16	ENST00000496082.5	ATP13A1	-0.0799636401315924	-1.9057143470012199	-0.502337965692192	0.61572868188649	0.911256747325522	-5.334688763038709	0	Transcript
ENSG00000125944.18	ENST00000470941.5	HNRNPR	0.0494704818455906	-0.791760041380527	0.5023290743179339	0.6157349291721761	0.911256747325522	-5.63622306708921	0	Transcript
ENSG00000114062.18	ENST00000626589.2	UBE3A	0.0249561363923285	-0.521790077190532	0.5023285457029051	0.61573530059023	0.911256747325522	-5.68823701351632	0	Transcript
ENSG00000258876.1	ENST00000553732.1	RP11-270M14.5	0.0398907641650285	-2.3972818366785096	0.502314279006796	0.615745324762756	0.911256747325522	-5.18515782299162	0	Transcript
ENSG00000267795.5	ENST00000591004.1	SMIM22	-0.0354676687782899	-1.6947572559564599	-0.5023096689259829	0.6157485639475411	0.911256747325522	-5.387514131513231	0	Transcript
ENSG00000086205.16	ENST00000340334.11	FOLH1	-0.0964069139034952	0.965586113984765	-0.5023023959244001	0.615753674197767	0.911256747325522	-5.97758238778324	0	Transcript
ENSG00000275377.1	ENST00000622265.1	MIR1299	0.0276485210465949	0.534558541987757	0.502295691702324	0.615758384821366	0.911256747325522	-5.89564134647859	0	Transcript
ENSG00000120555.13	ENST00000489259.5	SEPT7P9	0.0357021056563648	-1.8695156063651601	0.502288763397435	0.6157632529101771	0.911256747325522	-5.33401286520305	0	Transcript
ENSG00000175193.12	ENST00000317096.8	PARL	0.0129495802984123	3.32019885212017	0.502286325932427	0.615764965569232	0.911256747325522	-6.378306409113559	0	Transcript
ENSG00000186716.19	ENST00000436990.2	BCR	0.0311346511151881	1.00681458083903	0.50228405604405	0.615766560484225	0.911256747325522	-5.96906355468891	0	Transcript
ENSG00000169756.16	ENST00000449684.6	LIMS1	0.0395323228815225	-1.8897311424664398	0.502280262665299	0.615769225868981	0.911256747325522	-5.34182116558846	0	Transcript
ENSG00000184007.18	ENST00000627328.2	PTP4A2	-0.0212193894565794	3.2369469293260003	-0.5022735177101539	0.615773965165918	0.911256747325522	-6.3515258478575705	0	Transcript
ENSG00000178927.17	ENST00000577707.5	C17orf62	0.0378066533025259	-1.5651976416771103	0.5022685798412689	0.6157774347361639	0.911256747325522	-5.447087370787281	0	Transcript
ENSG00000135090.13	ENST00000537952.1	TAOK3	-0.0133470858076205	3.60891169522921	-0.50225643695991	0.615785966911062	0.911256747325522	-6.4190456790056105	0	Transcript
ENSG00000114790.12	ENST00000496710.5	ARHGEF26	-0.0703999753600428	1.95686392671387	-0.5022307721005039	0.615804000452361	0.911256747325522	-6.13420265933342	0	Transcript
ENSG00000142609.17	ENST00000378590.4	CFAP74	0.0303189109052004	-1.11417702015974	0.502228482716776	0.615805609110557	0.911256747325522	-5.557338140337309	0	Transcript
ENSG00000156475.18	ENST00000520231.1	PPP2R2B	0.0174842197035113	0.607312485908718	0.502218972049806	0.6158122918949239	0.911256747325522	-5.902245068985361	0	Transcript
ENSG00000150967.17	ENST00000426173.6	ABCB9	0.0241302684752277	0.622027473387292	0.502218699190761	0.615812483623082	0.911256747325522	-5.9080091664629	0	Transcript
ENSG00000113734.17	ENST00000519459.2	BNIP1	-0.0283903809252831	-1.23141630650213	-0.502209795851875	0.6158187396909229	0.911256747325522	-5.5289181289807905	0	Transcript
ENSG00000136051.13	ENST00000311317.8	KIAA1033	-0.0261706344267939	1.95626134983561	-0.502196776048512	0.61582788830623	0.911256747325522	-6.1351307559128605	0	Transcript
ENSG00000112304.10	ENST00000537591.5	ACOT13	-0.0335923157641665	0.972458625905293	-0.502177739273655	0.6158412649702011	0.911256747325522	-5.96363419326602	0	Transcript
ENSG00000250066.1	ENST00000513197.1	RP11-141O11.1	-0.0428182804697976	-2.40283505447508	-0.502159863308109	0.6158538260792571	0.911256747325522	-5.2069678776537796	0	Transcript
ENSG00000103343.12	ENST00000571936.5	ZNF174	-0.0770530165210838	-0.32513852118317305	-0.502145864265068	0.6158636630257421	0.911256747325522	-5.74108246136549	0	Transcript
ENSG00000225870.1	ENST00000422994.1	LINC00368	-0.0261088869793664	-1.00638146454489	-0.502121354244454	0.61588088606708	0.911256747325522	-5.580485264662499	0	Transcript
ENSG00000065457.10	ENST00000307921.7	ADAT1	0.0171783607468068	2.33689280421833	0.502115270823588	0.6158851608825571	0.911256747325522	-6.204065806227581	0	Transcript
ENSG00000141655.15	ENST00000617039.4	TNFRSF11A	0.14836565577779	-3.72136560235995	0.502111190831163	0.615888027897636	0.911256747325522	-4.87358450200337	0	Transcript
ENSG00000140519.12	ENST00000558184.1	RHCG	0.0481331803850132	-1.49855885957607	0.502096043129975	0.615898672255089	0.911256747325522	-5.4743157765465496	0	Transcript
ENSG00000135299.16	ENST00000485637.5	ANKRD6	-0.0289035336635771	0.0455742681924047	-0.502082854942447	0.615907939719579	0.911256747325522	-5.80125893395672	0	Transcript
ENSG00000164080.13	ENST00000602430.1	RAD54L2	0.022505368021067	-0.195542337941076	0.502080868899216	0.6159093353363261	0.911256747325522	-5.75894118804227	0	Transcript
ENSG00000075624.13	ENST00000473257.1	ACTB	-0.0602857887055075	4.1606158660421695	-0.502076916921793	0.6159121124431011	0.911256747325522	-6.5538406702042495	0	Transcript
ENSG00000116871.15	ENST00000527764.1	MAP7D1	0.0440276289540567	-1.35528472229689	0.5020662889120471	0.6159195809134289	0.911256747325522	-5.500186244069639	0	Transcript
ENSG00000111254.7	ENST00000228850.5	AKAP3	-0.158670961227602	-2.54091917714584	-0.5020630530282759	0.615921854827999	0.911256747325522	-5.19350214816716	0	Transcript
ENSG00000155111.14	ENST00000323817.7	CDK19	-0.0141872170778265	5.41718669557279	-0.502061837635714	0.615922708907485	0.911256747325522	-6.712993168137059	0	Transcript
ENSG00000239445.5	ENST00000461931.1	ST3GAL6-AS1	-0.0598546926858844	-2.18099759102446	-0.5020593436998461	0.615924461445323	0.911256747325522	-5.23762423350338	0	Transcript
ENSG00000166377.19	ENST00000590608.1	ATP9B	-0.037810870200272004	-2.1912202424677	-0.502032441562107	0.615943366246972	0.911256747325522	-5.257928049835161	0	Transcript
ENSG00000013573.16	ENST00000542244.5	DDX11	0.0643441545777481	-2.11187505807837	0.5020184355162111	0.6159532087452371	0.911256747325522	-5.2644384232437496	0	Transcript
ENSG00000181666.17	ENST00000590582.1	HKR1	-0.020462045650268997	-0.20169664592180497	-0.502008819582048	0.615959966211144	0.911256747325522	-5.752715764593391	0	Transcript
ENSG00000277739.1	ENST00000610460.1	RNA5-8S5	-0.0358830661367137	5.9204786108924194	-0.5020051483800511	0.615962546106641	0.911256747325522	-6.821878998409161	0	Transcript
ENSG00000278233.1	ENST00000612463.1	RNA5-8S5	-0.0358830661367137	5.9204786108924194	-0.5020051483800511	0.615962546106641	0.911256747325522	-6.821878998409161	0	Transcript
ENSG00000275215.1	ENST00000613359.1	RNA5-8S5	-0.0358830661367137	5.9204786108924194	-0.5020051483800511	0.615962546106641	0.911256747325522	-6.821878998409161	0	Transcript
ENSG00000278189.1	ENST00000619471.1	RNA5-8S5	-0.0358830661367137	5.9204786108924194	-0.5020051483800511	0.615962546106641	0.911256747325522	-6.821878998409161	0	Transcript
ENSG00000164970.14	ENST00000379080.5	FAM219A	0.114588847039551	1.34788439830063	0.5019862305335471	0.615975840483881	0.911256747325522	-6.03457183223135	0	Transcript
ENSG00000109685.17	ENST00000382891.9	WHSC1	-0.0136322827603495	3.73753838652246	-0.501975517545262	0.6159833690135671	0.911256747325522	-6.439357784878019	0	Transcript
ENSG00000104964.14	ENST00000587393.5	AES	-0.0625928815969291	3.3854808587382297	-0.501966375068925	0.615989793901412	0.911256747325522	-6.44976500290099	0	Transcript
ENSG00000138617.14	ENST00000444347.2	PARP16	0.104015032967571	-1.88875939928052	0.5019614381910129	0.6159932633114521	0.911256747325522	-5.36135996536083	0	Transcript
ENSG00000142541.16	ENST00000467825.2	RPL13A	-0.0732551076737477	3.4643396197411698	-0.501936769409551	0.616010599522078	0.911256747325522	-6.46106324492586	0	Transcript
ENSG00000230439.2	ENST00000433544.1	RP11-488P3.1	-0.0388675116868407	-1.92323679879295	-0.501935416281182	0.616011550451574	0.911256747325522	-5.33203260639217	0	Transcript
ENSG00000115966.16	ENST00000437522.5	ATF2	-0.0629126769321618	-0.220484178338129	-0.5019137347365379	0.616026787542317	0.911256747325522	-5.74891485132697	0	Transcript
ENSG00000259479.6	ENST00000562107.1	SORD2P	-0.10498845391207699	-1.79930442281618	-0.5018892596900759	0.6160439880157379	0.911256747325522	-5.40042356180653	0	Transcript
ENSG00000261751.1	ENST00000563124.1	RP11-305A4.3	0.021821443105235	-0.343552199386487	0.5018652192164961	0.61606088328791	0.911256747325522	-5.72685021463237	0	Transcript
ENSG00000182667.14	ENST00000374784.5	NTM	0.0297106972182019	0.8107970982451551	0.50186178992693	0.616063293356105	0.911256747325522	-5.9385653839386	0	Transcript
ENSG00000153944.10	ENST00000582453.5	MSI2	0.0270646302681567	1.44081637693952	0.501840978133834	0.616077919751855	0.911256747325522	-6.04398828830855	0	Transcript
ENSG00000273136.6	ENST00000615145.4	NBPF26	0.11399269197578801	0.0724591936757284	0.501839465098256	0.616078983109599	0.911256747325522	-5.81258401948658	0	Transcript
ENSG00000168876.8	ENST00000538535.1	ANKRD49	0.0988194242870032	-1.65562655872551	0.501832203162869	0.616084086791485	0.911256747325522	-5.44094047919523	0	Transcript
ENSG00000066827.15	ENST00000523924.5	ZFAT	-0.12869412733135902	1.00210405210115	-0.501822807818691	0.6160906898588699	0.911256747325522	-5.9683694911320195	0	Transcript
ENSG00000197535.14	ENST00000399231.7	MYO5A	0.0624415349678659	3.6542107014175804	0.501818617527955	0.616093634813954	0.911256747325522	-6.43035743982885	0	Transcript
ENSG00000213967.10	ENST00000575986.1	ZNF726	-0.0224914421948849	-0.448275440846468	-0.5017840042607129	0.616117961410413	0.911256747325522	-5.70370582312966	0	Transcript
ENSG00000111907.20	ENST00000532978.5	TPD52L1	0.0177810734373486	2.5052886850395604	0.501778037677859	0.6161221548352379	0.911256747325522	-6.232139071750491	0	Transcript
ENSG00000033178.12	ENST00000429659.7	UBA6	0.016527202326012	1.96653346141561	0.50175115766594	0.6161410467609499	0.911256747325522	-6.13644262283913	0	Transcript
ENSG00000152894.14	ENST00000495748.5	PTPRK	-0.0255871561919346	0.45379275095745897	-0.5017487173256371	0.616142761904071	0.911256747325522	-5.87547258056018	0	Transcript
ENSG00000117411.16	ENST00000309519.8	B4GALT2	-0.0103957177554884	4.49560676347635	-0.501740494354421	0.6161485412661961	0.911256747325522	-6.565629167505	0	Transcript
ENSG00000144362.11	ENST00000359744.7	PHOSPHO2	0.0333335053738116	0.187036319799724	0.501738287661908	0.616150092202984	0.911256747325522	-5.827929530413151	0	Transcript
ENSG00000188938.15	ENST00000483056.5	FAM120AOS	-0.0406306587941507	0.667518200658609	-0.501728385470166	0.616157051813402	0.911256747325522	-5.92566781505574	0	Transcript
ENSG00000188157.13	ENST00000620552.4	AGRN	0.0321299297966572	3.3710649657119798	0.501721098370241	0.616162173466973	0.911256747325522	-6.382123886801669	0	Transcript
ENSG00000188343.12	ENST00000519679.5	FAM92A1	-0.0193818742799902	0.57149403240537	-0.501711983021358	0.616168580110511	0.911256747325522	-5.89575873102117	0	Transcript
ENSG00000047578.12	ENST00000566023.1	KIAA0556	-0.0421647198345757	-2.4485915348639598	-0.501705107488779	0.6161734125381	0.911256747325522	-5.16720443093991	0	Transcript
ENSG00000096093.15	ENST00000637315.1	EFHC1	-0.050546819707747	-2.5273172020755297	-0.501694704657128	0.6161807241388261	0.911256747325522	-5.1369388193145005	0	Transcript
ENSG00000225751.2	ENST00000445617.2	AC087501.1	0.0318048279772687	-1.6896028039218	0.501668045304918	0.6161994617634821	0.911256747325522	-5.40625074826437	0	Transcript
ENSG00000273409.2	ENST00000608214.1	RP11-480C22.1	0.0264747335330392	-0.333612210637615	0.5016591620940329	0.616205705417002	0.911256747325522	-5.72826472449419	0	Transcript
ENSG00000272904.1	ENST00000567428.2	RP11-392E22.11	-0.0239071841433355	0.75456821530963	-0.501639716553765	0.616219373006567	0.911256747325522	-5.93196888056822	0	Transcript
ENSG00000151498.11	ENST00000527082.5	ACAD8	-0.0189712402202962	0.924376130183718	-0.5016365404748061	0.616221605373981	0.911256747325522	-5.9640034997949805	0	Transcript
ENSG00000136059.14	ENST00000283713.10	VILL	0.122142749760427	-0.975037812799096	0.5016328236602271	0.616224217812221	0.911256747325522	-5.5965686417528895	0	Transcript
ENSG00000107736.19	ENST00000622827.4	CDH23	0.175311820609629	-2.6022789752863797	0.501591384890547	0.6162533442194561	0.9112781051298459	-5.19940405269227	0	Transcript
ENSG00000070081.15	ENST00000622082.4	NUCB2	-0.015558355643604999	3.62745207714847	-0.50157856828544	0.6162623528544261	0.9112781051298459	-6.4276622258148	0	Transcript
ENSG00000057019.15	ENST00000449482.1	DCBLD2	-0.046835419237431994	-1.9921870165591002	-0.501569584017746	0.6162686678208988	0.9112781051298459	-5.299312703549361	0	Transcript
ENSG00000122026.10	ENST00000466550.1	RPL21	-0.0220249781088431	-0.20154234628187398	-0.501561552860265	0.616274312878326	0.9112781051298459	-5.753926265960901	0	Transcript
ENSG00000113319.11	ENST00000514946.1	RASGRF2	-0.0592846925906664	-2.35333274780189	-0.50151065458142	0.616310089534732	0.911317827492198	-5.236821100899419	0	Transcript
ENSG00000145868.16	ENST00000509273.6	FBXO38	-0.0222947909000716	-0.0626898657692507	-0.501476942749125	0.6163337862551229	0.9113272420271701	-5.78024296926974	0	Transcript
ENSG00000256458.1	ENST00000469747.2	RP11-363J17.1	-0.0353037371298255	-2.16031206893628	-0.501476235385657	0.6163342834793349	0.9113272420271701	-5.27106349207581	0	Transcript
ENSG00000265745.2	ENST00000492442.3	RN7SL375P	-0.034334473018597	-2.2513710380847	-0.501444116894489	0.6163568605898551	0.9113474450600509	-5.2403412513592595	0	Transcript
ENSG00000113391.17	ENST00000395965.7	FAM172A	0.00634607778896597	4.9600008515079095	0.50142566668519	0.616369829994438	0.9113534417258828	-6.64362801976797	0	Transcript
ENSG00000108452.1	ENST00000225587.1	ZNF29P	-0.043173942580472	-2.3946339761627202	-0.501403846608221	0.616385168371614	0.9113561799143	-5.18915671038529	0	Transcript
ENSG00000134086.7	ENST00000477538.1	VHL	0.0165665741949369	1.13887107481181	0.5013796724606561	0.616402161734103	0.9113561799143	-5.99066485752466	0	Transcript
ENSG00000104408.9	ENST00000519517.5	EIF3E	-0.031526375494348	0.30491862497736	-0.5013519592630811	0.616421643147009	0.9113561799143	-5.84391344383612	0	Transcript
ENSG00000165152.8	ENST00000374847.5	TMEM246	-0.15923858455252302	0.0658671304556302	-0.501348186733414	0.6164242951249781	0.9113561799143	-5.78990748120336	0	Transcript
ENSG00000131848.9	ENST00000592101.1	ZSCAN5A	0.0466203133292565	-2.28242957733119	0.5013432360425201	0.61642777532344	0.9113561799143	-5.2532236991492995	0	Transcript
ENSG00000134440.11	ENST00000587194.1	NARS	-0.0891274824909798	-1.5015472881677498	-0.5013408964418521	0.616429420000865	0.9113561799143	-5.627206330949219	0	Transcript
ENSG00000186625.13	ENST00000481905.5	KATNA1	0.0397072497318058	-1.7439280263332901	0.501334269579956	0.616434078520099	0.9113561799143	-5.38822264044328	0	Transcript
ENSG00000260565.6	ENST00000568970.1	CTD-2270P14.1	0.0402092529126638	-1.82753559764628	0.5012870465028151	0.6164672756188271	0.911383818730375	-5.35790477116475	0	Transcript
ENSG00000101844.17	ENST00000372232.7	ATG4A	-0.0444598604727169	1.1187609182232399	-0.5012472243772349	0.6164952705741601	0.911383818730375	-5.99316914822048	0	Transcript
ENSG00000116918.13	ENST00000475168.1	TSNAX	-0.0123656118969757	2.27798172203675	-0.5012099279289071	0.6165214904861109	0.911383818730375	-6.18553415409163	0	Transcript
ENSG00000265478.2	ENST00000584957.2	CTD-2145A24.5	-0.0169411032596469	1.23397543601625	-0.501209297164075	0.6165219339266159	0.911383818730375	-6.00910613393945	0	Transcript
ENSG00000123159.15	ENST00000587811.1	GIPC1	-0.0201677095657839	0.240640773714213	-0.5011957189109629	0.616531479748755	0.911383818730375	-5.840082438929651	0	Transcript
ENSG00000119408.16	ENST00000546191.5	NEK6	-0.0597205115636173	1.4726022809475499	-0.501189526839351	0.61653583293817	0.911383818730375	-6.047541284649331	0	Transcript
ENSG00000135821.17	ENST00000417584.6	GLUL	-0.052613404238095005	5.89955132442264	-0.5011696123605189	0.616549833433026	0.911383818730375	-6.79805397613976	0	Transcript
ENSG00000126746.17	ENST00000436774.6	ZNF384	-0.10055270514147802	-2.9269463949081898	-0.501160136072997	0.616556495605556	0.911383818730375	-5.0981746280567695	0	Transcript
ENSG00000172568.4	ENST00000520782.1	FNDC9	0.0590037739030861	-2.38619240110425	0.501160032658203	0.616556568310068	0.911383818730375	-5.228780495457849	0	Transcript
ENSG00000107104.18	ENST00000619269.4	KANK1	-0.0321045414703267	2.4049552566267596	-0.501155284632516	0.616559906355779	0.911383818730375	-6.208713830695451	0	Transcript
ENSG00000144401.14	ENST00000426075.5	METTL21A	0.0644064149347656	-2.0864643229983	0.5011503459966911	0.616563378416234	0.911383818730375	-5.3133048881070195	0	Transcript
ENSG00000144320.13	ENST00000409660.5	KIAA1715	-0.0109893735407713	3.4665475242569204	-0.501148716455882	0.6165645240511279	0.911383818730375	-6.40210012182256	0	Transcript
ENSG00000167645.16	ENST00000589644.1	YIF1B	-0.0334559783387803	-1.33557956368938	-0.501129077972567	0.61657833079459	0.911383818730375	-5.50095435331666	0	Transcript
ENSG00000164758.7	ENST00000297347.7	MED30	0.0134252107624456	1.61519319219836	0.5011236556228129	0.616582142976105	0.911383818730375	-6.0750939140975495	0	Transcript
ENSG00000102362.15	ENST00000276141.10	SYTL4	0.17242612073934	-2.23008379441661	0.501104268146182	0.616595773421162	0.911383818730375	-5.2873525156687995	0	Transcript
ENSG00000181090.18	ENST00000492232.5	EHMT1	0.0484468202216016	-2.45682918481756	0.501098004737608	0.616600176964638	0.911383818730375	-5.19785953647959	0	Transcript
ENSG00000280017.1	ENST00000624673.1	RP11-54F2.9	0.0284755960530682	-1.3853918633880902	0.5010921226209271	0.616604312450167	0.911383818730375	-5.491162887651191	0	Transcript
ENSG00000234741.7	ENST00000454068.5	GAS5	-0.0771976171827872	-2.76194697472287	-0.5010660763717371	0.616622624693164	0.911388120967485	-5.06442038313447	0	Transcript
ENSG00000137806.8	ENST00000559127.5	NDUFAF1	0.0309774701681802	-0.514118469428164	0.5010626247986301	0.616625051396258	0.911388120967485	-5.69145775467137	0	Transcript
ENSG00000136560.13	ENST00000432692.6	TANK	0.072110456288754	-2.78079488138461	0.501031796598322	0.6166467260154971	0.911400565017468	-5.09047026862568	0	Transcript
ENSG00000226824.6	ENST00000448096.1	RP4-756H11.3	-0.0197359678229154	0.0464039153307804	-0.501025292079198	0.6166512992405041	0.911400565017468	-5.804388479795509	0	Transcript
ENSG00000141499.16	ENST00000316024.9	WRAP53	0.0283387404728452	-0.0630192343884515	0.500992598198736	0.616674286019391	0.9114084624145491	-5.77865995616194	0	Transcript
ENSG00000275642.1	ENST00000622745.1	Metazoa_SRP	-0.0204969195664626	-0.29573252685851503	-0.50095025137478	0.61670406025848	0.9114084624145491	-5.7354827419702605	0	Transcript
ENSG00000114098.17	ENST00000460495.5	ARMC8	0.0262332802167213	1.09233935507962	0.500917383821596	0.616727170016645	0.9114084624145491	-5.98774615619146	0	Transcript
ENSG00000268093.1	ENST00000600303.1	AC022154.7	0.0377941497568355	-2.12004210881762	0.500905098648029	0.616735808037425	0.9114084624145491	-5.264181890007941	0	Transcript
ENSG00000026652.13	ENST00000366905.3	AGPAT4	-0.0240369567566003	0.728133212833704	-0.500901488906226	0.6167383461496391	0.9114084624145491	-5.92514411035338	0	Transcript
ENSG00000165525.17	ENST00000556882.1	NEMF	-0.043213917610879	-0.72949757786287	-0.500892301160626	0.6167448063358499	0.9114084624145491	-5.6510880208271095	0	Transcript
ENSG00000137073.20	ENST00000379225.2	UBAP2	-0.026537575951722	-0.47596707120940296	-0.5008866238401021	0.616748798249229	0.9114084624145491	-5.69735830419976	0	Transcript
ENSG00000102897.9	ENST00000396052.3	LYRM1	0.0283561856177796	1.77135861822314	0.500878479920155	0.616754524530777	0.9114084624145491	-6.0979325148234205	0	Transcript
ENSG00000237296.9	ENST00000381231.4	SMG1P1	0.0922495043921539	1.09461338315759	0.500873866554264	0.61675776836381	0.9114084624145491	-6.02864608080413	0	Transcript
ENSG00000114650.18	ENST00000465628.1	SCAP	0.0451908899571085	-2.39212877237429	0.500869499940668	0.616760838702839	0.9114084624145491	-5.20468846601816	0	Transcript
ENSG00000171109.18	ENST00000357390.8	MFN1	-0.0200154661573245	2.69450160313781	-0.50085711948573	0.616769543927813	0.9114084624145491	-6.262552849974179	0	Transcript
ENSG00000167889.12	ENST00000563627.1	MGAT5B	-0.026177270827071	-0.196504843061349	-0.50084596876887	0.616777384517885	0.9114084624145491	-5.7684797501282095	0	Transcript
ENSG00000086598.10	ENST00000544188.1	TMED2	0.10876993493159698	-2.40258285436588	0.5008400757810021	0.6167815281707429	0.9114084624145491	-5.28685546521233	0	Transcript
ENSG00000104419.14	ENST00000518480.5	NDRG1	-0.0978612308188414	-1.5262952884672498	-0.500824967720447	0.6167921514554979	0.9114084624145491	-5.46479289238024	0	Transcript
ENSG00000183060.15	ENST00000479791.1	LYSMD4	-0.0247859633486836	1.6582935488166899	-0.500795124651545	0.61681313594875	0.9114084624145491	-6.07948747345301	0	Transcript
ENSG00000181450.17	ENST00000343776.9	ZNF678	-0.0213944664386145	3.5142833598782404	-0.500789691915276	0.616816956072846	0.9114084624145491	-6.404798572973031	0	Transcript
ENSG00000169714.16	ENST00000451728.6	CNBP	-0.0151448485284437	4.1884437472883995	-0.500777340088732	0.616825641515766	0.9114084624145491	-6.51919077297734	0	Transcript
ENSG00000255966.1	ENST00000537921.1	RP5-940J5.3	0.0298196166599824	-1.1120504860688798	0.500769364808363	0.616831249528106	0.9114084624145491	-5.56127744017795	0	Transcript
ENSG00000233016.6	ENST00000447221.1	SNHG7	0.0166098362839966	1.02907375714443	0.500768933784724	0.616831552613499	0.9114084624145491	-5.97122435365144	0	Transcript
ENSG00000258560.1	ENST00000554245.1	CTD-2376I20.1	0.0275714195235516	-1.39983597934948	0.500764132314201	0.616834928895816	0.9114084624145491	-5.49128778137665	0	Transcript
ENSG00000104980.7	ENST00000270538.7	TIMM44	-0.0387465013631434	1.64741597628673	-0.500670656987686	0.616900660190375	0.911492411499402	-6.09381377329687	0	Transcript
ENSG00000261364.1	ENST00000562158.1	RP11-59E19.4	0.0336441908244908	-1.49027937946576	0.50064807351357	0.6169165412176241	0.911501299109803	-5.472014231977591	0	Transcript
ENSG00000197879.14	ENST00000573198.5	MYO1C	0.08699106535505999	-2.7385234477501803	0.500636747651633	0.616924505796102	0.911501299109803	-5.10055027947108	0	Transcript
ENSG00000280426.1	ENST00000624844.1	RP11-837J7.3	-0.0379846493736936	-1.63758504790437	-0.500612031890625	0.6169418865834411	0.91151380673667	-5.434916218601849	0	Transcript
ENSG00000143774.16	ENST00000366718.5	GUK1	-0.0260776560045133	1.34668482667825	-0.500577673001469	0.616966049035639	0.911530763357157	-6.0283600000475	0	Transcript
ENSG00000107902.13	ENST00000368839.1	LHPP	0.0656807128892755	1.0444099183838	0.5005703564061671	0.616971194392093	0.911530763357157	-5.99130093743394	0	Transcript
ENSG00000138448.11	ENST00000496477.1	ITGAV	-0.0820859403782653	-2.16140100123679	-0.5005391009871439	0.616993174810722	0.911550065543733	-5.26587644936436	0	Transcript
ENSG00000204681.10	ENST00000485508.5	GABBR1	-0.0441644374325924	-1.68286696250786	-0.500519771947674	0.6170067681581191	0.911556976233371	-5.41341824078656	0	Transcript
ENSG00000028839.9	ENST00000367869.1	TBPL1	0.0472865705076475	-1.65996380052799	0.500476372064808	0.617037290055792	0.9115828161344252	-5.40937625833565	0	Transcript
ENSG00000243197.7	ENST00000477539.6	TUSC7	0.0197514966575926	1.3252649291466398	0.500435504223284	0.61706603184843	0.9115828161344252	-6.03231535560772	0	Transcript
ENSG00000099910.16	ENST00000443285.5	KLHL22	0.0251054858844534	0.12912685803378302	0.500427489795151	0.617071668354939	0.9115828161344252	-5.8198505522155095	0	Transcript
ENSG00000244159.1	ENST00000498403.1	RP11-1070A24.1	0.0293219278623984	-1.28743328162067	0.500418666183965	0.617077873981967	0.9115828161344252	-5.5216351776182195	0	Transcript
ENSG00000130208.9	ENST00000589781.1	APOC1	-0.0433695630995357	1.1280791052705	-0.500373915091829	0.6171093477528741	0.9115828161344252	-6.000358626548049	0	Transcript
ENSG00000198721.12	ENST00000361538.6	ECI2	0.0310752115204408	2.89471901983222	0.500372692323791	0.6171102077445041	0.9115828161344252	-6.30394420329755	0	Transcript
ENSG00000152556.15	ENST00000312352.11	PFKM	0.150681774548916	-4.66252147717559	0.500369477169458	0.617112469014676	0.9115828161344252	-4.774994552494309	0	Transcript
ENSG00000206621.1	ENST00000383894.1	SNORD116-14	0.0517044078390917	-2.3451714184125296	0.500368458700937	0.617113185320861	0.9115828161344252	-5.22590426045443	0	Transcript
ENSG00000142149.8	ENST00000270112.6	HUNK	0.0158994661117829	2.67021144023007	0.5003660958986551	0.617114847121187	0.9115828161344252	-6.25925859988837	0	Transcript
ENSG00000241593.5	ENST00000464131.1	RP11-520D19.2	0.0397201443436318	-2.17920464455925	0.500360496810663	0.617118785065932	0.9115828161344252	-5.262796123755799	0	Transcript
ENSG00000282943.1	ENST00000635346.1	CTC-490G23.6	-0.0232705529252527	-0.428023157891383	-0.50035544989406	0.617122334667543	0.9115828161344252	-5.70788012341936	0	Transcript
ENSG00000092531.9	ENST00000568331.5	SNAP23	-0.0776384601838867	-1.76242644209241	-0.500315279249769	0.617150587838967	0.911611379612283	-5.42477969061336	0	Transcript
ENSG00000175105.6	ENST00000309495.6	ZNF654	0.12448870021058801	-0.0600885853801384	0.500282788372369	0.617173440025306	0.9116319644253191	-5.8238487866891395	0	Transcript
ENSG00000245598.6	ENST00000500689.1	DACT3-AS1	0.0260686920557566	-0.900378061816043	0.500255671131887	0.6171925129941129	0.9116374855404329	-5.6062170212760805	0	Transcript
ENSG00000198040.10	ENST00000543758.5	ZNF84	-0.11373548298849	-1.9389753510177499	-0.500243886116761	0.617200802090404	0.9116374855404329	-5.323347019431219	0	Transcript
ENSG00000167333.12	ENST00000531717.1	TRIM68	0.0403316298130762	-2.32610532514428	0.5002327424104129	0.617208640161447	0.9116374855404329	-5.21233902394817	0	Transcript
ENSG00000080823.21	ENST00000518399.5	MOK	-0.0617566883947272	-1.5121909066997599	-0.500215651535095	0.617220661336329	0.9116374855404329	-5.451044379791019	0	Transcript
ENSG00000155324.9	ENST00000514932.5	GRAMD3	0.0450932840109825	-1.1761529285659098	0.500214088705128	0.6172217605860649	0.9116374855404329	-5.5441999181214205	0	Transcript
ENSG00000103707.9	ENST00000558460.5	MTFMT	0.0430765044515012	0.0783022778065346	0.500173436013572	0.617250354824823	0.911660506061289	-5.86953556330887	0	Transcript
ENSG00000131127.13	ENST00000512994.5	ZNF141	-0.0265870721882907	1.21878206266874	-0.5001655437182779	0.6172559061650351	0.911660506061289	-6.00948855000288	0	Transcript
ENSG00000101353.14	ENST00000422138.1	MROH8	0.0394131869288338	-1.80756767476001	0.5001407480871141	0.61727334723975	0.911660506061289	-5.373236498907	0	Transcript
ENSG00000143164.15	ENST00000367843.7	DCAF6	0.0149475352859859	3.9926620751334196	0.5001237164196479	0.617285327321895	0.911660506061289	-6.495222373108691	0	Transcript
ENSG00000146223.14	ENST00000487619.1	RPL7L1	-0.0358766516789131	-1.93175611056398	-0.500117069319021	0.617290002923047	0.911660506061289	-5.334698912734531	0	Transcript
ENSG00000081237.18	ENST00000530727.5	PTPRC	-0.0812106854032446	-2.12108271233404	-0.500115868979207	0.617290847249253	0.911660506061289	-5.40143695451503	0	Transcript
ENSG00000283380.1	ENST00000637843.1	RP11-274G22.1	-0.0463817522443557	-2.35257266964958	-0.500069027284335	0.6173237963742579	0.9116901144169259	-5.20106310918237	0	Transcript
ENSG00000106459.14	ENST00000311967.6	NRF1	0.0908137642020318	-0.555762846444376	0.500046516713773	0.617339630909991	0.9116901144169259	-5.70569843128132	0	Transcript
ENSG00000153707.16	ENST00000488774.1	PTPRD	0.0191353137047589	0.6607846606852329	0.500025200261157	0.617354625635952	0.9116901144169259	-5.91492038363964	0	Transcript
ENSG00000079134.11	ENST00000581576.1	THOC1	0.0314791883373385	-1.47933865306543	0.500016380539127	0.6173608297786259	0.9116901144169259	-5.464482649474269	0	Transcript
ENSG00000147862.15	ENST00000380959.7	NFIB	-0.0125113065969965	6.23725673409294	-0.500012802778678	0.617363346525202	0.9116901144169259	-6.851293326728519	0	Transcript
ENSG00000085117.11	ENST00000527737.5	CD82	0.0609471286439425	-2.43539312737097	0.500003064542274	0.617370196831485	0.9116901144169259	-5.18629004418079	0	Transcript
ENSG00000184788.12	ENST00000509231.1	SATL1	0.0916626191090758	-2.3100186948557404	0.499982135897052	0.6173849190794661	0.9116901144169259	-5.235727801113139	0	Transcript
ENSG00000186960.10	ENST00000548213.2	LINC01551	-0.0185486726262853	1.4622779463084399	-0.49997168493888294	0.6173922708600339	0.9116901144169259	-6.05627308036492	0	Transcript
ENSG00000062725.9	ENST00000589341.5	APPBP2	-0.0245532965663847	2.9388489534795803	-0.49997039134175203	0.6173931808503019	0.9116901144169259	-6.3201341333037995	0	Transcript
ENSG00000082516.8	ENST00000285873.7	GEMIN5	-0.00654537581767522	4.76882574270926	-0.499940915700636	0.617413915863279	0.9116901144169259	-6.612678883762231	0	Transcript
ENSG00000227456.7	ENST00000419881.6	LINC00310	0.088223781561631	-2.72482315628571	0.49990739754926006	0.617437495003327	0.9116901144169259	-5.12710830826112	0	Transcript
ENSG00000187049.9	ENST00000334888.9	TMEM216	0.025925455518695	0.990381027555927	0.4999009412675589	0.617442036873578	0.9116901144169259	-5.9695514306916	0	Transcript
ENSG00000124920.13	ENST00000539361.1	MYRF	-0.0162082655898341	3.5151747016315604	-0.49989563267708204	0.617445771376087	0.9116901144169259	-6.409903327062921	0	Transcript
ENSG00000169085.11	ENST00000450307.7	C8orf46	-0.0585748890829741	2.21224056218253	-0.49988686832250995	0.617451936971199	0.9116901144169259	-6.178930401183139	0	Transcript
ENSG00000100348.9	ENST00000403313.5	TXN2	0.0299526907776294	0.295070929427865	0.499884916773127	0.6174533098613001	0.9116901144169259	-5.8512956761613895	0	Transcript
ENSG00000240695.1	ENST00000468074.1	RP11-102M11.1	0.0245660503412543	-0.517238374617307	0.499884549320182	0.61745356835991	0.9116901144169259	-5.69789838686866	0	Transcript
ENSG00000171476.21	ENST00000553379.6	HOPX	-0.13486688735633	-0.525298129156435	-0.49986883000143295	0.617464626751139	0.911693276101715	-5.7269139353314005	0	Transcript
ENSG00000089101.17	ENST00000340348.10	CFAP61	0.062183721247871	-0.8599517066547181	0.499811066210649	0.617505263776372	0.911695766409228	-5.625093729110731	0	Transcript
ENSG00000122674.11	ENST00000474507.1	CCZ1	0.0321428783045404	0.6892784820338139	0.499808013359432	0.6175074115003989	0.911695766409228	-5.9169422426574805	0	Transcript
ENSG00000107959.15	ENST00000451104.6	PITRM1	-0.16437765112132	-1.67344225044249	-0.49980699637069503	0.617508126967093	0.911695766409228	-5.4073718168109295	0	Transcript
ENSG00000109107.13	ENST00000395319.7	ALDOC	-0.0181650434513859	7.13802590100422	-0.499802684298954	0.617511160577716	0.911695766409228	-7.00820436434325	0	Transcript
ENSG00000130948.9	ENST00000375262.3	HSD17B3	-0.11948322962815801	-3.34197779746102	-0.499799011878367	0.617513744188807	0.911695766409228	-4.92846725590572	0	Transcript
ENSG00000109390.11	ENST00000513022.5	NDUFC1	0.0310688383088568	-1.13486198959682	0.499777280015569	0.617529033025581	0.911695766409228	-5.5573513679583	0	Transcript
ENSG00000253829.1	ENST00000459965.2	RP11-723D22.3	0.0270973454911625	-1.1858235969706001	0.49977252934465793	0.617532375247758	0.911695766409228	-5.540469163982941	0	Transcript
ENSG00000157106.16	ENST00000567737.1	SMG1	0.0144741658572884	1.89286933657121	0.49975054448137296	0.6175478422819649	0.911695766409228	-6.12419031970726	0	Transcript
ENSG00000234616.8	ENST00000615982.4	JRK	-0.0834517382392882	-0.48177184448116706	-0.499732069330082	0.617560840256444	0.911695766409228	-5.704199798530571	0	Transcript
ENSG00000215440.11	ENST00000356091.10	NPEPL1	-0.0366060803662153	1.28025991045821	-0.49972437845914	0.617566251113304	0.911695766409228	-6.02179105499094	0	Transcript
ENSG00000081665.13	ENST00000595825.1	ZNF506	0.0315493005225076	-1.4631219997629399	0.499713732417179	0.617573741093839	0.911695766409228	-5.46412618465382	0	Transcript
ENSG00000198689.10	ENST00000370701.6	SLC9A6	-0.045776686596569	2.71785043946419	-0.499697505116159	0.6175851578238281	0.911695766409228	-6.287464536983101	0	Transcript
ENSG00000008513.14	ENST00000399640.3	ST3GAL1	0.0250778519965682	2.6852596012684202	0.49968283451435996	0.617595479416736	0.911695766409228	-6.259915066270111	0	Transcript
ENSG00000174233.11	ENST00000307885.4	ADCY6	-0.0185174224607987	2.75347220317841	-0.499669820219791	0.6176046357678779	0.911695766409228	-6.27249502849924	0	Transcript
ENSG00000107831.12	ENST00000618991.4	FGF8	-0.0516073964297381	0.8192245850638209	-0.499669228378803	0.617605052165581	0.911695766409228	-5.9446009991005	0	Transcript
ENSG00000136504.11	ENST00000503635.1	KAT7	-0.0392564368371224	-1.92686815857318	-0.499627697249968	0.6176342722590861	0.911695766409228	-5.32231003917565	0	Transcript
ENSG00000138316.10	ENST00000373208.5	ADAMTS14	-0.15412992131147302	-0.42432092165815294	-0.4996221032458089	0.61763820808403	0.911695766409228	-5.714138104021679	0	Transcript
ENSG00000101199.12	ENST00000522959.5	ARFGAP1	-0.0498743932195532	-0.8078412609354849	-0.499617724544489	0.617641288854872	0.911695766409228	-5.6242599805128	0	Transcript
ENSG00000159322.17	ENST00000569058.1	ADPGK	0.0389502761432396	-2.15415134396244	0.49961575329851204	0.617642675788198	0.911695766409228	-5.2619158090983	0	Transcript
ENSG00000155957.17	ENST00000398033.8	TMBIM4	-0.107737430239696	-1.2643677949493701	-0.49961293902151005	0.617644655865408	0.911695766409228	-5.584299563133099	0	Transcript
ENSG00000164077.13	ENST00000486107.5	MON1A	0.0216314831113821	0.36231075664765605	0.49959917658418895	0.6176543389213239	0.9116968969718922	-5.861464131961171	0	Transcript
ENSG00000227354.6	ENST00000607864.1	RBM26-AS1	0.0301562826887843	-1.2603432466929199	0.49956314220486103	0.617679692516104	0.9117211578751641	-5.5207208547485696	0	Transcript
ENSG00000169760.17	ENST00000413821.1	NLGN1	-0.0241643077090812	0.36489012758212	-0.499520415188137	0.617709755607056	0.911752369391652	-5.860519941405981	0	Transcript
ENSG00000143624.13	ENST00000318967.6	INTS3	0.00858554189104314	5.0911756950838	0.49949712059164897	0.617726146153319	0.911753744742197	-6.664944239471249	0	Transcript
ENSG00000163285.7	ENST00000295452.4	GABRG1	0.0219191071373764	6.73658832622481	0.49949374289098203	0.6177285227872571	0.911753744742197	-6.94057347808066	0	Transcript
ENSG00000133424.20	ENST00000608642.5	LARGE1	0.0116208569095837	1.8740002907379898	0.499477293887135	0.6177400967716371	0.911757665314907	-6.121969428514411	0	Transcript
ENSG00000280987.3	ENST00000618441.4	MATR3	-0.0191183932411858	4.00956475748885	-0.49946205245684994	0.6177508211581499	0.91176033182282	-6.4978329058733095	0	Transcript
ENSG00000100908.13	ENST00000558045.2	EMC9	-0.0398003911200944	-1.65988085072563	-0.49943521814177794	0.6177697028898029	0.911775037794759	-5.4099748397897995	0	Transcript
ENSG00000100239.15	ENST00000395744.7	PPP6R2	0.11657394410367401	0.472729849967588	0.499415322868094	0.6177837021892231	0.9117799554540821	-5.9479922461315	0	Transcript
ENSG00000116288.12	ENST00000377491.5	PARK7	0.0739852052274748	-1.1650943162066398	0.49940513528947295	0.617790870727805	0.9117799554540821	-5.5528016881871	0	Transcript
ENSG00000080824.18	ENST00000560130.1	HSP90AA1	-0.0735482893028547	-1.11093077900444	-0.4993701560660929	0.61781548430434	0.911797846698706	-5.59599900704191	0	Transcript
ENSG00000090621.13	ENST00000527718.1	PABPC4	-0.0886951980200867	-1.70301938498176	-0.4993625599445429	0.617820829469061	0.911797846698706	-5.41600634375066	0	Transcript
ENSG00000111665.11	ENST00000604599.1	CDCA3	0.0793572505474563	-2.0364863978255303	0.49931067961140707	0.617857336659065	0.9118295906127521	-5.313843475869599	0	Transcript
ENSG00000112851.14	ENST00000509946.1	ERBIN	-0.0311664156830123	-0.47732255598749296	-0.49930664532743996	0.617860175546609	0.9118295906127521	-5.700703656935941	0	Transcript
ENSG00000165061.14	ENST00000315769.11	ZMAT4	0.0292151505147694	2.05980422179077	0.499292039532315	0.6178704535546851	0.9118315970248921	-6.18000456204721	0	Transcript
ENSG00000155545.19	ENST00000409421.5	MIER3	0.0411491456322018	0.8209725327165229	0.499277944680382	0.6178803720863929	0.9118330728841222	-5.947060704974941	0	Transcript
ENSG00000039523.18	ENST00000566559.5	FAM65A	0.0540502169393193	-0.507904597060498	0.49922422080740503	0.6179181781576999	0.91187570296789	-5.715426813801991	0	Transcript
ENSG00000108799.12	ENST00000586935.5	EZH1	-0.0782674350320095	-2.3334217671060897	-0.49917623835449004	0.61795194478849	0.9119023153156359	-5.209550334520451	0	Transcript
ENSG00000152952.11	ENST00000480704.1	PLOD2	0.0221167969206304	0.326965729517963	0.499173247045582	0.617954049885355	0.9119023153156359	-5.85016158546922	0	Transcript
ENSG00000109180.14	ENST00000507546.5	OCIAD1	0.0390775185847549	-1.4656123083776298	0.499148163065553	0.617971702551825	0.9119038431874781	-5.48571369926018	0	Transcript
ENSG00000064489.22	ENST00000354191.8	BORCS8-MEF2B	-0.11794708436828001	-2.4986037077270002	-0.4991383162296721	0.6179786322506949	0.9119038431874781	-5.16750370165266	0	Transcript
ENSG00000100354.20	ENST00000489500.1	TNRC6B	0.0292585212203857	-0.632953599690985	0.49912977340829295	0.6179846442785799	0.9119038431874781	-5.6746160315175	0	Transcript
ENSG00000154328.15	ENST00000528323.5	NEIL2	-0.109632782834759	-3.05996885133858	-0.49911094728693	0.617997893290379	0.9119038431874781	-5.0124234166042	0	Transcript
ENSG00000108384.14	ENST00000482007.5	RAD51C	0.10780564953171301	-3.4261025607445896	0.499108406986491	0.617999681053757	0.9119038431874781	-5.09682050363685	0	Transcript
ENSG00000169372.12	ENST00000332896.7	CRADD	0.0151771341573336	1.8470264123243898	0.4990818023069771	0.6180184045156021	0.911918309944865	-6.1233627456165	0	Transcript
ENSG00000023171.15	ENST00000638086.1	GRAMD1B	-0.0841440366041619	-1.64772108928494	-0.49905154103300803	0.618039701666158	0.911936573841475	-5.442772931778291	0	Transcript
ENSG00000085662.13	ENST00000467251.1	AKR1B1	0.0370106151790114	-2.14434976466218	0.49901373733480103	0.618066307444714	0.911962670141646	-5.26901058160783	0	Transcript
ENSG00000102104.8	ENST00000379984.3	RS1	-0.0217124980345171	0.43639781543219897	-0.498996677150346	0.618078314357724	0.911964342735619	-5.88944977872609	0	Transcript
ENSG00000166482.11	ENST00000497081.6	MFAP4	0.137688024191191	-2.84721162208068	0.49897416610804207	0.61809415772691	0.911964342735619	-5.10183419186808	0	Transcript
ENSG00000127837.9	ENST00000447885.1	AAMP	-0.10105375789059401	-0.255550062869605	-0.498969442515269	0.61809748223462	0.911964342735619	-5.75293616084894	0	Transcript
ENSG00000272843.1	ENST00000608799.1	RP11-313P13.5	-0.0282966642344656	-1.06495572733632	-0.49896143214771205	0.6181031200223729	0.911964342735619	-5.570881959217759	0	Transcript
ENSG00000091136.13	ENST00000472714.1	LAMB1	-0.0179399222627525	1.29919846126579	-0.49894339017039796	0.618115818253818	0.9119648478857579	-6.023296098380361	0	Transcript
ENSG00000129071.9	ENST00000507208.1	MBD4	-0.0190393851822972	1.97044288225671	-0.49893559889659	0.618121301912024	0.9119648478857579	-6.13293863872033	0	Transcript
ENSG00000205084.10	ENST00000615437.1	TMEM231	-0.0242632511399543	-0.7017815282899339	-0.498907420817025	0.6181411344003179	0.9119681023907751	-5.65326599302198	0	Transcript
ENSG00000185728.16	ENST00000517371.5	YTHDF3	0.128389412230797	-3.00030803144944	0.49890711824177003	0.618141347362415	0.9119681023907751	-5.07685806929863	0	Transcript
ENSG00000132254.12	ENST00000529847.1	ARFIP2	0.0435746161254259	-2.06478087255686	0.49887656759517796	0.618162850045933	0.911986666159886	-5.279641878837981	0	Transcript
ENSG00000148834.12	ENST00000445155.5	GSTO1	0.0291111727365721	0.636632067083141	0.49885135499352	0.6181805958618439	0.9119957668669291	-5.90666455285772	0	Transcript
ENSG00000258422.5	ENST00000554008.5	RP11-486O13.2	0.0141459357363543	1.38803364666569	0.49884172036057894	0.6181873772291129	0.9119957668669291	-6.042139136530781	0	Transcript
ENSG00000168734.13	ENST00000477390.5	PKIG	0.0462064512513098	-2.43702316181836	0.49882978379393506	0.6181957788650899	0.9119957668669291	-5.1704312710135705	0	Transcript
ENSG00000178188.14	ENST00000322610.12	SH2B1	-0.0800983709981754	1.22832216360989	-0.498770686460182	0.618237375675511	0.9120390452929901	-6.012617032211	0	Transcript
ENSG00000148541.12	ENST00000507568.1	FAM13C	-0.0212131412879242	0.0736009961564197	-0.49876193863879903	0.6182435331045191	0.9120390452929901	-5.806217755380301	0	Transcript
ENSG00000184083.11	ENST00000477084.1	FAM120C	0.0251819701772634	-0.702836927167089	0.49875008519369496	0.618251876567338	0.9120390452929901	-5.6564796486733195	0	Transcript
ENSG00000113971.18	ENST00000471145.1	NPHP3	-0.0554829695378776	-1.97206150545009	-0.498721729404175	0.6182718359842501	0.9120553295848342	-5.330338827628941	0	Transcript
ENSG00000160255.17	ENST00000302347.9	ITGB2	0.0742749604952593	1.8712362540336103	0.49870119372516103	0.618286291063556	0.912057709436391	-6.16681152953387	0	Transcript
ENSG00000164221.12	ENST00000512261.5	CCDC112	-0.0709015646711693	-0.7215154608243058	-0.498692534507642	0.618292386337491	0.912057709436391	-5.65573106700289	0	Transcript
ENSG00000171798.17	ENST00000304613.7	KNDC1	0.0116148434604965	5.571952777384991	0.4986814181388371	0.6183002112532711	0.912057709436391	-6.74251510945933	0	Transcript
ENSG00000227170.1	ENST00000415088.1	AF178030.2	-0.0232331399817482	-0.318427038014052	-0.498611833550194	0.618349193482415	0.9121042182011558	-5.732144814879019	0	Transcript
ENSG00000105376.4	ENST00000587398.1	ICAM5	-0.10147003767125301	-2.40339112914002	-0.4986044323762321	0.618354403443104	0.9121042182011558	-5.213356025667389	0	Transcript
ENSG00000198208.11	ENST00000555647.5	RPS6KL1	0.142482931432099	-2.84762303676235	0.49859639923753607	0.618360058288996	0.9121042182011558	-5.21717043616776	0	Transcript
ENSG00000166704.11	ENST00000551380.5	ZNF606	0.0447423984227004	0.21433448242926198	0.49858593451840294	0.618367424855128	0.9121042182011558	-5.83540701108639	0	Transcript
ENSG00000279161.1	ENST00000624917.1	CTB-12A17.2	-0.0153597399783509	1.0011381686312901	-0.498514832145781	0.6184174778948061	0.9121546332686371	-5.9694038232435895	0	Transcript
ENSG00000257135.5	ENST00000553181.5	RP11-320M2.1	-0.0238187945904451	-0.315131699542285	-0.49851013209372996	0.61842078659376	0.9121546332686371	-5.730364328566001	0	Transcript
ENSG00000162407.8	ENST00000472957.1	PLPP3	0.0550538214845245	-0.567329489083045	0.498497775256936	0.618429485481926	0.9121546332686371	-5.69692165274488	0	Transcript
ENSG00000119383.19	ENST00000452489.6	PTPA	0.14049928558067099	-0.554162611330745	0.498475976060859	0.618444831673638	0.9121546332686371	-5.80148487403005	0	Transcript
ENSG00000213593.9	ENST00000528042.1	TMX2	-0.0238574124932657	-0.432052021953217	-0.49845879824992895	0.618456924621695	0.9121546332686371	-5.710810694764461	0	Transcript
ENSG00000108523.15	ENST00000262482.10	RNF167	0.0152163905686112	3.9565963899960095	0.49845527443455606	0.6184594053531899	0.9121546332686371	-6.48029108787779	0	Transcript
ENSG00000255456.1	ENST00000529377.1	CTD-2517M22.9	-0.0244178559831485	-1.1819343994441298	-0.49844866918896796	0.618464055393125	0.9121546332686371	-5.54101598767537	0	Transcript
ENSG00000235162.8	ENST00000548336.1	C12orf75	0.10054756749688801	-2.24554553323573	0.498404538447932	0.618495123474616	0.91218729597923	-5.29215888070932	0	Transcript
ENSG00000104763.18	ENST00000637898.1	ASAH1	0.0509879588997802	-2.20394032900216	0.498389700332471	0.618505569675105	0.9121895440129308	-5.248476918556401	0	Transcript
ENSG00000010610.9	ENST00000011653.8	CD4	-0.0185197860497912	2.90232725060657	-0.498336814570079	0.61854280247739	0.91220666030004	-6.31161487872335	0	Transcript
ENSG00000165609.12	ENST00000378940.7	NUDT5	-0.022409762176177996	0.7725262779724671	-0.49833156182826793	0.618546500583032	0.91220666030004	-5.936025467760861	0	Transcript
ENSG00000184182.18	ENST00000439338.5	UBE2F	0.0370669468304676	-0.6803413927461172	0.498329636067022	0.618547856385688	0.91220666030004	-5.660050213698891	0	Transcript
ENSG00000064012.21	ENST00000490682.5	CASP8	0.0153336986448355	0.662280140167661	0.498307247383359	0.61856361889056	0.91220666030004	-5.9154050823098006	0	Transcript
ENSG00000165156.14	ENST00000522655.5	ZHX1	-0.0154044968061484	4.52528603754803	-0.49829191082522795	0.618574416526221	0.91220666030004	-6.572567884637429	0	Transcript
ENSG00000145730.20	ENST00000509636.5	PAM	-0.0438961661008605	-0.270814210342876	-0.498284850412257	0.618579387406421	0.91220666030004	-5.754035239031429	0	Transcript
ENSG00000106263.17	ENST00000463229.2	EIF3B	0.0879617024398771	-1.255007039903	0.498284505643475	0.6185796301411579	0.91220666030004	-5.5585952558232306	0	Transcript
ENSG00000148925.10	ENST00000527858.1	BTBD10	-0.0357593630240443	-2.01046836085552	-0.49823260758053495	0.618616169490349	0.9122109017739641	-5.317875157623599	0	Transcript
ENSG00000164951.15	ENST00000518573.1	PDP1	0.0460094992140339	-0.9722759597010641	0.498224366814985	0.618621971570686	0.9122109017739641	-5.631935736972751	0	Transcript
ENSG00000120805.13	ENST00000549283.1	ARL1	-0.0477356872205547	-0.8487385480662709	-0.49821762115957596	0.6186267210057701	0.9122109017739641	-5.6245254861462906	0	Transcript
ENSG00000123427.16	ENST00000300209.12	METTL21B	-0.0811784747981089	-0.151015004810007	-0.498204958965928	0.61863563615996	0.9122109017739641	-5.754824847447161	0	Transcript
ENSG00000148120.15	ENST00000375315.6	C9orf3	-0.0347609495375294	2.34640471027412	-0.498204024050584	0.6186362944142061	0.9122109017739641	-6.19977741919966	0	Transcript
ENSG00000196826.7	ENST00000428311.1	CTD-2192J16.17	-0.125591332971466	-0.0789032308392993	-0.49820042159765004	0.618638830828484	0.9122109017739641	-5.791501669281981	0	Transcript
ENSG00000166689.15	ENST00000525049.5	PLEKHA7	-0.05469999785070599	-2.15341837013448	-0.49819171429205106	0.6186449614851489	0.9122109017739641	-5.28027832664846	0	Transcript
ENSG00000172270.18	ENST00000573216.5	BSG	-0.0978866732001733	-3.04995311886903	-0.498094561328375	0.618713366940173	0.9122970453930349	-5.03119020235689	0	Transcript
ENSG00000172613.7	ENST00000530934.5	RAD9A	-0.0309929681876216	-0.8926127486807571	-0.498083396174209	0.6187212285438629	0.9122970453930349	-5.60859561048075	0	Transcript
ENSG00000160408.14	ENST00000483353.2	ST6GALNAC6	0.0225689260046708	0.223786940926781	0.49806406588071295	0.6187348394856279	0.9123039575986809	-5.83470743605862	0	Transcript
ENSG00000213988.9	ENST00000418063.2	ZNF90	-0.0279013921711309	-0.944608758581997	-0.49802627228286495	0.618761451279813	0.9123156634341579	-5.597349829147429	0	Transcript
ENSG00000135775.13	ENST00000534989.1	COG2	-0.0625745399341006	0.38655411211001395	-0.498011116215825	0.6187721233377421	0.9123156634341579	-5.8593333780234405	0	Transcript
ENSG00000152061.23	ENST00000457696.1	RABGAP1L	0.138785886215056	-0.9889856096142149	0.49800500484973104	0.6187764266440621	0.9123156634341579	-5.589272291045231	0	Transcript
ENSG00000116273.5	ENST00000377648.4	PHF13	-0.0111523441330737	3.33341147694098	-0.498002101172373	0.618778471267316	0.9123156634341579	-6.37610765325829	0	Transcript
ENSG00000113580.14	ENST00000394464.6	NR3C1	-0.00949164795037055	5.9182625943363405	-0.497977113852687	0.6187960662009561	0.912315955552411	-6.80217382290819	0	Transcript
ENSG00000227500.9	ENST00000489554.1	SCAMP4	0.0356740831347326	0.215845756599898	0.49797421717664897	0.6187981059226179	0.912315955552411	-5.834620266463691	0	Transcript
ENSG00000118515.11	ENST00000485771.1	SGK1	-0.0323425183218806	-1.39621232602925	-0.49796380330982903	0.618805438969186	0.912315955552411	-5.48019187505356	0	Transcript
ENSG00000152484.13	ENST00000612674.1	USP12	-0.0338192499071567	-2.06338641788747	-0.497923314160709	0.6188339502409089	0.9123319403775529	-5.28275824455916	0	Transcript
ENSG00000158220.13	ENST00000460133.1	ESYT3	-0.0137586411964969	1.38578788340736	-0.497923061943346	0.618834127846786	0.9123319403775529	-6.0385359540037795	0	Transcript
ENSG00000107833.10	ENST00000474993.5	NPM3	-0.0725449377488727	-2.18900734599423	-0.497902502303811	0.61884860556448	0.912334177901865	-5.33326494260529	0	Transcript
ENSG00000116106.11	ENST00000541600.5	EPHA4	0.0424151793037139	0.155534746022993	0.497895562760269	0.6188534922961451	0.912334177901865	-5.836042559585709	0	Transcript
ENSG00000170677.5	ENST00000578377.1	SOCS6	-0.0542275640979253	-0.609363257992185	-0.497858436187329	0.618879636608491	0.9123403398682042	-5.67352185498603	0	Transcript
ENSG00000116977.18	ENST00000528782.5	LGALS8	0.0904008981560988	-2.1202718920068	0.49784932276325206	0.618886054301667	0.9123403398682042	-5.549505498075111	0	Transcript
ENSG00000264472.4	ENST00000584226.4	RP11-861L17.3	-0.0432189897080132	-2.3091148783498197	-0.49779917144984104	0.618921371488359	0.9123403398682042	-5.23655186282724	0	Transcript
ENSG00000215045.8	ENST00000452113.5	GRID2IP	-0.0321342377085463	1.14856382528222	-0.4977987175561721	0.6189216911300339	0.9123403398682042	-6.0050657282227995	0	Transcript
ENSG00000234380.1	ENST00000420877.1	LINC01426	0.0189463188812529	-0.19786782161659502	0.49778869304271506	0.618928750626245	0.9123403398682042	-5.76007401226542	0	Transcript
ENSG00000149091.15	ENST00000318201.12	DGKZ	0.0753890438885413	1.4778249987403402	0.49775687858151796	0.6189511553457171	0.9123403398682042	-6.058657470776139	0	Transcript
ENSG00000223429.1	ENST00000412785.1	RP4-800M22.2	-0.0378740608782738	-2.11555629077275	-0.497747479319445	0.618957774662423	0.9123403398682042	-5.2843160009074195	0	Transcript
ENSG00000113621.14	ENST00000507024.5	TXNDC15	-0.0379826243456893	3.2345122422843597	-0.49774254043166294	0.6189612528268829	0.9123403398682042	-6.371920640551259	0	Transcript
ENSG00000130244.12	ENST00000592992.1	FAM98C	0.0451161178430369	-1.22915744365876	0.497740778305743	0.6189624937892739	0.9123403398682042	-5.536947054695609	0	Transcript
ENSG00000168010.10	ENST00000538842.1	ATG16L2	0.0417057012558987	-2.41678860697152	0.49773641622452797	0.618965565753054	0.9123403398682042	-5.1868701645144295	0	Transcript
ENSG00000049759.17	ENST00000590506.1	NEDD4L	0.0312577907222544	0.121940739226059	0.49772834779947495	0.618971247899978	0.9123403398682042	-5.82213053012046	0	Transcript
ENSG00000198034.10	ENST00000373626.4	RPS4X	-0.165077898822318	-0.9985129625817192	-0.49770789633313106	0.6189856508425939	0.9123403398682042	-5.65617255490811	0	Transcript
ENSG00000228065.10	ENST00000608678.5	LINC01515	0.0651883884937982	-2.3717339432530697	0.497705523454239	0.6189873219517691	0.9123403398682042	-5.21033532614023	0	Transcript
ENSG00000068885.14	ENST00000477495.5	IFT80	-0.0237252885318293	0.458553821098596	-0.49770455884376397	0.618988001283006	0.9123403398682042	-5.87421409135864	0	Transcript
ENSG00000200593.1	ENST00000363723.1	SNORD115-33	0.05857107852968	-1.77295052335316	0.497678496738526	0.619006355760796	0.9123403398682042	-5.40280486988574	0	Transcript
ENSG00000055130.15	ENST00000602748.5	CUL1	-0.0374784764516572	2.4059859696785697	-0.49765813103689593	0.61902069865989	0.9123403398682042	-6.23374590742841	0	Transcript
ENSG00000138246.15	ENST00000463038.1	DNAJC13	0.0376601012072835	-1.91672212211844	0.49762743481536104	0.619042317282288	0.9123403398682042	-5.35096691843143	0	Transcript
ENSG00000134333.13	ENST00000541097.5	LDHA	0.0910916145064882	0.814605464666457	0.49759245277317204	0.619066954710177	0.9123403398682042	-6.00262664994716	0	Transcript
ENSG00000274184.1	ENST00000618230.1	RP11-158H5.8	-0.0269069622119428	-0.419192110874483	-0.49759123459499205	0.6190678126660321	0.9123403398682042	-5.71004918902243	0	Transcript
ENSG00000196466.10	ENST00000430385.3	ZNF799	-0.04997056386595299	-0.412314005533226	-0.497587930965665	0.619070139395708	0.9123403398682042	-5.714450064074839	0	Transcript
ENSG00000108100.17	ENST00000374704.7	CCNY	-0.00959804225158036	6.385964717124	-0.49757728062266604	0.6190776404053101	0.9123403398682042	-6.88451859705547	0	Transcript
ENSG00000125375.14	ENST00000553774.1	ATP5S	0.0515523858058742	-2.03776792063347	0.49757700565069707	0.619077834067899	0.9123403398682042	-5.28970043738675	0	Transcript
ENSG00000130813.17	ENST00000586730.1	C19orf66	-0.0443668493480366	-0.54123300738437	-0.497550049246376	0.619096819575789	0.9123403398682042	-5.68978593965224	0	Transcript
ENSG00000007402.11	ENST00000423994.6	CACNA2D2	0.10356643892578501	0.7805243136193009	0.49754820702550606	0.619098117068938	0.9123403398682042	-5.9487935837542905	0	Transcript
ENSG00000262879.5	ENST00000576938.1	RP11-156P1.3	-0.033069071265387995	-1.66436623866023	-0.497536933463715	0.619106057168446	0.9123403398682042	-5.42452652120095	0	Transcript
ENSG00000124422.11	ENST00000584538.1	USP22	0.135716562392874	-3.0315077123418903	0.497515665116149	0.619121036832287	0.9123403398682042	-5.080201897036639	0	Transcript
ENSG00000124493.13	ENST00000607916.1	GRM4	0.0326867836771213	0.443531599029224	0.49751266133174704	0.619123152462224	0.9123403398682042	-5.89011768535368	0	Transcript
ENSG00000268051.1	ENST00000601752.1	CTC-244M17.1	0.034170369613957	-1.47838689951409	0.49749263024287393	0.619137260869802	0.9123403398682042	-5.468278824654339	0	Transcript
ENSG00000165060.11	ENST00000377270.7	FXN	-0.0135421504971105	1.6704610168931202	-0.49746577838975503	0.619156173536875	0.9123403398682042	-6.08317488703606	0	Transcript
ENSG00000072121.15	ENST00000347230.8	ZFYVE26	0.00990080715336875	4.43079100720643	0.49746480754759104	0.619156857338543	0.9123403398682042	-6.55953258466868	0	Transcript
ENSG00000141582.14	ENST00000269397.8	CBX4	-0.0123583098894305	3.4745821048974705	-0.497455137514012	0.6191636683350931	0.9123403398682042	-6.40277462589321	0	Transcript
ENSG00000066933.15	ENST00000569314.1	MYO9A	-0.0522638578673135	0.19054970442824698	-0.497450164573967	0.619167170991089	0.9123403398682042	-5.827579656721211	0	Transcript
ENSG00000149743.13	ENST00000539595.5	TRPT1	-0.0398427162812079	-0.243902072187438	-0.49742724758751	0.619183312524521	0.9123403398682042	-5.747730896832381	0	Transcript
ENSG00000136810.12	ENST00000374517.5	TXN	0.0091583507892317	4.62050366313583	0.497425006317256	0.619184891168626	0.9123403398682042	-6.59580464199638	0	Transcript
ENSG00000164066.12	ENST00000503626.5	INTU	0.0182107640261792	3.2735011857147205	0.497421763279808	0.61918717541299	0.9123403398682042	-6.364318586028731	0	Transcript
ENSG00000165521.15	ENST00000553962.1	EML5	-0.0384195089096624	-2.03808772668966	-0.49740915545614706	0.619196055811187	0.9123403398682042	-5.34393971089942	0	Transcript
ENSG00000090905.18	ENST00000395799.7	TNRC6A	0.11720580463610199	1.64215879065942	0.49739232261840904	0.6192079122110439	0.9123403398682042	-6.1227001804739905	0	Transcript
ENSG00000155366.16	ENST00000369633.6	RHOC	-0.10373656637968101	1.34064016551397	-0.497392034870335	0.619208114890522	0.9123403398682042	-6.027934794970619	0	Transcript
ENSG00000029363.15	ENST00000530767.5	BCLAF1	0.041331611659347	3.12008949102912	0.4973889306037729	0.619210301427001	0.9123403398682042	-6.3555710903495	0	Transcript
ENSG00000110955.8	ENST00000262030.7	ATP5B	0.00630066313996748	8.02860309394547	0.497380268828348	0.619216402495674	0.9123403398682042	-7.182987070675	0	Transcript
ENSG00000168214.20	ENST00000504907.5	RBPJ	-0.0947305050487206	-2.48227708247025	-0.497346624401963	0.619240100768807	0.9123403398682042	-5.17921148413707	0	Transcript
ENSG00000165699.13	ENST00000461879.5	TSC1	0.0305730337495085	-1.23679743339122	0.49733021250863396	0.619251661030752	0.9123403398682042	-5.53457479159214	0	Transcript
ENSG00000153165.18	ENST00000304514.11	RGPD3	0.12205347864145402	-0.95785751132475	0.497320604618549	0.619258428710995	0.9123403398682042	-5.614309840667829	0	Transcript
ENSG00000266173.5	ENST00000245865.9	STRADA	0.121692115379568	-1.07773152131717	0.49731966236166103	0.619259092426965	0.9123403398682042	-5.5931207210704414	0	Transcript
ENSG00000281392.1	ENST00000630120.1	LINC00506	0.0225815040954887	-0.6821408926264539	0.4973079794973189	0.6192673217412099	0.9123403398682042	-5.6586150162295	0	Transcript
ENSG00000267659.5	ENST00000585484.1	LINC01482	0.0230563239355041	-0.8604776087909051	0.497304246304437	0.619269951381894	0.9123403398682042	-5.61832290742933	0	Transcript
ENSG00000275345.1	ENST00000610689.1	RP11-697E2.11	0.0339858797013112	-2.05374959208157	0.497294135710646	0.619277073253523	0.9123403398682042	-5.28842393536944	0	Transcript
ENSG00000164418.19	ENST00000487395.1	GRIK2	0.0256340924682052	0.589360080038561	0.497260466040567	0.6193007903258	0.9123502755951349	-5.91942721655792	0	Transcript
ENSG00000160908.14	ENST00000481881.1	ZNF394	0.0275763685920218	-0.645278262441112	0.497249198298492	0.61930872746461	0.9123502755951349	-5.66279506899417	0	Transcript
ENSG00000168906.12	ENST00000409017.1	MAT2A	-0.0143391393255759	4.35399090154476	-0.497239736584593	0.6193153924489471	0.9123502755951349	-6.544533650459191	0	Transcript
ENSG00000163956.10	ENST00000296325.9	LRPAP1	0.012914016529884999	6.12446711553763	0.497233889113105	0.619319511518169	0.9123502755951349	-6.8504299919203	0	Transcript
ENSG00000170471.14	ENST00000461423.1	RALGAPB	0.0210295164446414	1.03066782120942	0.49721737653142295	0.6193311433569929	0.9123542652867609	-5.978796564960541	0	Transcript
ENSG00000140632.16	ENST00000587936.5	GLYR1	0.028101896029057997	-0.292379605916339	0.49719312920099795	0.619348223902521	0.912366281392085	-5.738856325967459	0	Transcript
ENSG00000168876.8	ENST00000544612.5	ANKRD49	0.044615281491223	0.688244833230965	0.49716482238600895	0.6193681643315649	0.912370112910992	-5.9219218145552395	0	Transcript
ENSG00000138190.16	ENST00000443748.6	EXOC6	-0.0318133515468194	1.11913779064591	-0.497158988945298	0.619372273670599	0.912370112910992	-5.996011654959401	0	Transcript
ENSG00000204152.10	ENST00000374098.6	TIMM23B	-0.0338050214824327	1.38433529021271	-0.49715143356133507	0.6193775960419611	0.912370112910992	-6.05473624959105	0	Transcript
ENSG00000170419.10	ENST00000404951.5	VSTM2A	0.0340740728673595	1.13822363775757	0.49711779533081396	0.619401292652571	0.912391873706458	-6.01301708215687	0	Transcript
ENSG00000161958.10	ENST00000293829.8	FGF11	0.0247329278510448	2.4761565785884	0.497087207052558	0.6194228410545789	0.912410469561463	-6.227450117859429	0	Transcript
ENSG00000185697.16	ENST00000523304.1	MYBL1	-0.0251052174765717	-0.9348898297596591	-0.497049174906736	0.619449633866069	0.912419223170516	-5.6005241566715895	0	Transcript
ENSG00000178568.14	ENST00000484474.1	ERBB4	-0.033134887762616	-0.648761873801045	-0.497031066497414	0.619462391021103	0.912419223170516	-5.6650738477052	0	Transcript
ENSG00000134815.18	ENST00000486327.6	DHX34	0.0257755385351512	-0.33090909558602805	0.49702826630992303	0.6194643637295459	0.912419223170516	-5.73107269225838	0	Transcript
ENSG00000183597.15	ENST00000327374.8	TANGO2	0.0856568377029943	0.502622238314202	0.497026212393753	0.619465810697893	0.912419223170516	-5.90326261851683	0	Transcript
ENSG00000181666.17	ENST00000589801.1	HKR1	0.0384776032596677	-1.40338241106392	0.497013242352175	0.6194749480278929	0.912419223170516	-5.498708016595369	0	Transcript
ENSG00000161653.10	ENST00000592915.1	NAGS	-0.03316201919762	-0.566433481596405	-0.49697068361073204	0.619504930864854	0.912419223170516	-5.68426923638554	0	Transcript
ENSG00000174227.15	ENST00000508669.1	PIGG	0.0221245870944212	-0.3944833694949029	0.49696240314172796	0.619510764568731	0.912419223170516	-5.723736638848179	0	Transcript
ENSG00000146263.11	ENST00000496119.2	MMS22L	-0.0373446052651423	-1.79795246351814	-0.49694695654757703	0.6195216469702571	0.912419223170516	-5.37370889746814	0	Transcript
ENSG00000122432.16	ENST00000460286.1	SPATA1	0.0313530651919825	-1.2456260607907	0.49694409155481706	0.619523665418041	0.912419223170516	-5.5293030117400805	0	Transcript
ENSG00000113649.11	ENST00000504116.1	TCERG1	-0.0275732847601391	-0.9229466566310122	-0.4969193214976071	0.619541116565487	0.912419223170516	-5.609018191575481	0	Transcript
ENSG00000272305.5	ENST00000607203.1	RP11-894J14.5	-0.0343625695745782	-1.3599624740265501	-0.496912444263484	0.619545961793388	0.912419223170516	-5.4947735420742	0	Transcript
ENSG00000168056.15	ENST00000529582.5	LTBP3	-0.0626463041442476	-1.9446388245683899	-0.49689797152853205	0.619556158344891	0.912419223170516	-5.340494972067719	0	Transcript
ENSG00000115718.17	ENST00000234071.7	PROC	0.0574132178833853	-2.37979674000689	0.49687278315885797	0.619573904613682	0.912419223170516	-5.21619554701217	0	Transcript
ENSG00000205669.2	ENST00000554229.1	ACOT6	0.0287460101744576	-0.934604081728293	0.49687253590343794	0.6195740788166569	0.912419223170516	-5.6076214018818	0	Transcript
ENSG00000279443.1	ENST00000624273.1	RP4-669K10.8	-0.00993341236715088	1.9824007256866003	-0.4968580949542029	0.6195842531760871	0.912419223170516	-6.138750073760329	0	Transcript
ENSG00000171130.17	ENST00000471877.5	ATP6V0E2	-0.0345769757270498	2.34422573417754	-0.49685021931585205	0.6195898019817211	0.912419223170516	-6.2036945947986695	0	Transcript
ENSG00000185946.15	ENST00000531883.5	RNPC3	-0.0236603801280801	0.543371710258609	-0.49683373172796297	0.6196014184337889	0.912419223170516	-5.89298528965277	0	Transcript
ENSG00000134042.12	ENST00000610511.4	MRO	-0.0198118677793841	5.87762842392154	-0.49681641817169003	0.619613616930631	0.912419223170516	-6.79241427838314	0	Transcript
ENSG00000118513.18	ENST00000525002.5	MYB	-0.123595284649182	-3.2753510136498303	-0.496813454618087	0.6196157049523621	0.912419223170516	-5.04611120695995	0	Transcript
ENSG00000234263.1	ENST00000432477.1	RP3-325F22.3	-0.0207294124951195	-0.0554459467185394	-0.496798900948151	0.619625959030964	0.912419223170516	-5.78439964640082	0	Transcript
ENSG00000166979.12	ENST00000459833.5	EVA1C	-0.0611757083071094	-2.25918173904407	-0.496781033644889	0.619638547897644	0.912419223170516	-5.23975336783538	0	Transcript
ENSG00000013375.15	ENST00000506587.5	PGM3	-0.0883921998526086	0.283649657707825	-0.49675986727021904	0.6196534613545711	0.912419223170516	-5.8483889188259806	0	Transcript
ENSG00000006128.11	ENST00000350485.8	TAC1	-0.0271877013880437	3.10084419634578	-0.49674659192234294	0.619662815012386	0.912419223170516	-6.36540668320006	0	Transcript
ENSG00000198650.10	ENST00000355962.4	TAT	-0.0218234811045751	-0.536261671083804	-0.49673558580322497	0.6196705698445151	0.912419223170516	-5.6890056834750995	0	Transcript
ENSG00000198824.5	ENST00000478022.2	CHAMP1	-0.030676179863734	-1.33530909345511	-0.496735381779235	0.6196707135987479	0.912419223170516	-5.49884351923233	0	Transcript
ENSG00000126351.12	ENST00000450525.6	THRA	-0.0119508995561336	5.384680988345719	-0.49672475925785	0.6196781981917291	0.912419223170516	-6.71403181134608	0	Transcript
ENSG00000127074.14	ENST00000482095.1	RGS13	0.0207529098264298	-0.178049625802167	0.496706332848826	0.619691181471658	0.912419223170516	-5.765582005816589	0	Transcript
ENSG00000256771.2	ENST00000589717.1	ZNF253	0.011585662132824	4.32086759883141	0.49668360975864595	0.619707192364577	0.912419223170516	-6.5413506490058495	0	Transcript
ENSG00000264346.1	ENST00000578179.1	SNORA77	-0.0269474422284302	-0.5346202407901961	-0.49667208105385496	0.619715315662499	0.912419223170516	-5.69687330053043	0	Transcript
ENSG00000183337.16	ENST00000490976.5	BCOR	-0.109857299400913	-2.71219240165299	-0.4966708640792029	0.61971617316377	0.912419223170516	-5.13381622930921	0	Transcript
ENSG00000156298.12	ENST00000494037.1	TSPAN7	0.0269445499059875	-0.8479274610112171	0.496652846914242	0.619728868428853	0.912419223170516	-5.62545816545442	0	Transcript
ENSG00000212380.1	ENST00000391078.1	SNORD115-45	-0.0260718907149972	-0.7647803414798591	-0.49663412191642503	0.619742062568158	0.912419223170516	-5.6564165534482	0	Transcript
ENSG00000140262.17	ENST00000561152.1	TCF12	0.0257193316808836	-0.7992499552251441	0.496629183413414	0.6197455423912779	0.912419223170516	-5.6338941438361	0	Transcript
ENSG00000176809.10	ENST00000584306.5	LRRC37A3	0.205928648729323	-2.57116767685614	0.49662272450503997	0.619750093552305	0.912419223170516	-5.20057000779825	0	Transcript
ENSG00000174028.6	ENST00000312214.5	FAM3C2	-0.0485170214573723	1.01135641820733	-0.49661908716634795	0.619752656548205	0.912419223170516	-6.042197011018589	0	Transcript
ENSG00000260793.2	ENST00000563394.1	RP5-882C2.2	0.0203439469550249	0.0946141589815323	0.4966065294475999	0.619761505191151	0.912419223170516	-5.811685080986989	0	Transcript
ENSG00000110075.14	ENST00000531244.1	PPP6R3	0.0825327649586289	-2.9756451916062097	0.496596156260425	0.619768814572342	0.912419223170516	-5.045829278503611	0	Transcript
ENSG00000152749.7	ENST00000376958.4	GPR180	0.00808647578295927	5.351805572681861	0.496582727750783	0.619778276917464	0.912419223170516	-6.7103458631846795	0	Transcript
ENSG00000114982.17	ENST00000475820.1	KANSL3	0.0490610905769599	-1.58386613335973	0.496576969758851	0.6197823342826079	0.912419223170516	-5.4342592337146405	0	Transcript
ENSG00000169629.11	ENST00000522286.5	RGPD8	0.158071629913561	-3.42285005678136	0.49657211982505606	0.619785751794215	0.912419223170516	-4.98640220542695	0	Transcript
ENSG00000177105.9	ENST00000396978.1	RHOG	-0.0668660864226887	-2.60373019152367	-0.49654524164704905	0.6198046916837661	0.912433967580595	-5.14402147184968	0	Transcript
ENSG00000103148.15	ENST00000399953.7	NPRL3	-0.0528563521041062	1.53505286917443	-0.49653218197416604	0.6198138943618461	0.91243437731742	-6.0578483469974005	0	Transcript
ENSG00000105701.15	ENST00000222308.8	FKBP8	0.00978933445912309	6.54555190522354	0.496511355721914	0.619828569990588	0.912442843713126	-6.91031343572266	0	Transcript
ENSG00000101365.20	ENST00000479376.1	IDH3B	0.0525772830065727	-2.54208647418835	0.49647063247630896	0.619857266866864	0.9124650266622901	-5.13855985734836	0	Transcript
ENSG00000153339.13	ENST00000582509.1	TRAPPC8	0.0473950302070541	-1.4681016198643402	0.496463282678485	0.61986244618786	0.9124650266622901	-5.47939877704597	0	Transcript
ENSG00000001631.15	ENST00000394507.5	KRIT1	-0.0303712103764315	1.87587699488795	-0.49644437614819	0.61987576949704	0.9124650266622901	-6.1211358522618795	0	Transcript
ENSG00000151743.10	ENST00000537562.5	AMN1	-0.0235893693948917	0.623265225228455	-0.49642509024705606	0.619889360275494	0.9124650266622901	-5.902714201658549	0	Transcript
ENSG00000131626.16	ENST00000532024.1	PPFIA1	-0.0360112051343703	-0.9527287284038629	-0.49642019690620104	0.6198928086345279	0.9124650266622901	-5.59604859225016	0	Transcript
ENSG00000133835.14	ENST00000507353.1	HSD17B4	0.0314694582261396	-1.03301202775864	0.49639985664709396	0.619907142595421	0.9124650266622901	-5.58023925229975	0	Transcript
ENSG00000272070.1	ENST00000606901.1	AC005618.6	-0.0169228482688279	1.67334074109254	-0.49638390460157106	0.619918384244771	0.9124650266622901	-6.08377644761741	0	Transcript
ENSG00000270797.1	ENST00000603383.1	RP5-1173I20.1	-0.063067069210517	-2.68593608822581	-0.4963664652409361	0.619930674129783	0.9124650266622901	-5.10623503783566	0	Transcript
ENSG00000259295.6	ENST00000559989.1	CSPG4P12	0.0111006115829401	3.49538967221661	0.49636444017684705	0.619932101242037	0.9124650266622901	-6.40832006836324	0	Transcript
ENSG00000135164.18	ENST00000578926.1	DMTF1	-0.0454258714887756	-2.0178591987272703	-0.49635890267256394	0.61993600366425	0.9124650266622901	-5.31324066581312	0	Transcript
ENSG00000148516.21	ENST00000361642.9	ZEB1	0.193399402391349	-1.75430311444252	0.496344394161151	0.619946228237734	0.9124650266622901	-5.425066192425411	0	Transcript
ENSG00000232324.1	ENST00000422045.1	AC008440.10	-0.0411298031563103	-2.31629557510656	-0.4963368796531071	0.619951523960934	0.9124650266622901	-5.20147257886921	0	Transcript
ENSG00000135679.22	ENST00000539479.5	MDM2	-0.0478824741817238	0.455315026782594	-0.496325335633964	0.6199596594528871	0.9124650266622901	-5.88801620783573	0	Transcript
ENSG00000151468.10	ENST00000378839.1	CCDC3	-0.0126295462108671	3.7771314045454196	-0.496267924782184	0.620000119670898	0.912511440472056	-6.45312412106204	0	Transcript
ENSG00000188707.5	ENST00000343855.5	ZBED6CL	0.0231651647882894	0.635426638374213	0.49622975051388896	0.620027023572834	0.912522770602435	-5.90714816006351	0	Transcript
ENSG00000115464.14	ENST00000494867.1	USP34	-0.0203163309065992	0.367287582989246	-0.496220266407236	0.6200337077218729	0.912522770602435	-5.8650606093162	0	Transcript
ENSG00000137821.11	ENST00000557977.5	LRRC49	0.0839799079120412	-3.0575071914539302	0.49621767329596794	0.620035535284011	0.912522770602435	-5.04961226854286	0	Transcript
ENSG00000147044.20	ENST00000378158.5	CASK	0.0601657611935196	1.0181170605705898	0.49620626268611	0.620043577234009	0.912522770602435	-6.0447234399709595	0	Transcript
ENSG00000188803.14	ENST00000432116.7	SHISA6	0.11925828536359301	-0.0934572977242082	0.496193681938484	0.6200524439245739	0.912522770602435	-5.79679363162698	0	Transcript
ENSG00000136449.13	ENST00000576179.1	MYCBPAP	-0.0197785634291796	0.0506008609356498	-0.496163712442945	0.620073566123521	0.9125338760026209	-5.80675192184505	0	Transcript
ENSG00000065534.18	ENST00000510775.5	MYLK	-0.0705294388902301	-2.1193072718645802	-0.49613700338660405	0.62009239066295	0.9125338760026209	-5.30534402823122	0	Transcript
ENSG00000100979.14	ENST00000354050.8	PLTP	0.0361797749901159	1.2531359606183898	0.496130695341373	0.620096836608896	0.9125338760026209	-6.021718952917451	0	Transcript
ENSG00000262879.5	ENST00000573341.5	RP11-156P1.3	-0.0212280619367064	-0.217103579258842	-0.49612830591610996	0.620098520692973	0.9125338760026209	-5.758516890630981	0	Transcript
ENSG00000183506.16	ENST00000463608.5	PI4KAP2	0.0436537974305745	-0.7365218089997672	0.49611965693603	0.620104616572941	0.9125338760026209	-5.64707476707425	0	Transcript
ENSG00000113569.15	ENST00000515054.1	NUP155	-0.0278721230516799	-0.8091780755882729	-0.496098823572077	0.62011930022529	0.91254234972702	-5.62631897322451	0	Transcript
ENSG00000170790.4	ENST00000307322.4	OR10A2	-0.0318465564445299	-1.46741195041949	-0.49606573830300704	0.6201426195077979	0.912562658402016	-5.502146662230969	0	Transcript
ENSG00000165119.19	ENST00000376256.2	HNRNPK	0.055699877031515	-0.969824247920533	0.49605391603109	0.620150952218504	0.912562658402016	-5.59903973690736	0	Transcript
ENSG00000140386.12	ENST00000563290.5	SCAPER	-0.0715743738016248	1.2923021785197601	-0.49603626807838896	0.620163391144163	0.9125678282403872	-6.0271073556890595	0	Transcript
ENSG00000278784.1	ENST00000619226.1	RP11-468E2.11	0.0059147982290874	3.8330171823482995	0.49601862783732303	0.6201758247434179	0.9125729900922801	-6.460736269079191	0	Transcript
ENSG00000254463.1	ENST00000529659.1	RP11-484D2.3	-0.0229660915753079	-0.8652010986892399	-0.49597318301815296	0.6202078567052309	0.9125750953551189	-5.62127507891634	0	Transcript
ENSG00000008277.14	ENST00000412441.5	ADAM22	0.030517471385598998	-0.632049705517162	0.495969300603911	0.6202105932739189	0.9125750953551189	-5.66795902726179	0	Transcript
ENSG00000104133.14	ENST00000560299.1	SPG11	-0.0248346696771026	-0.4613964612817071	-0.49593368543539895	0.6202356973214079	0.9125750953551189	-5.7016243031626495	0	Transcript
ENSG00000277062.1	ENST00000480166.3	RN7SL88P	-0.0429352461479103	-2.2862013339115697	-0.495925605324717	0.6202413928071551	0.9125750953551189	-5.20845002718511	0	Transcript
ENSG00000223959.8	ENST00000421780.5	AFG3L1P	0.0931520985749979	-2.72526686584175	0.49592234053788103	0.6202436940874271	0.9125750953551189	-5.09560909680955	0	Transcript
ENSG00000069998.12	ENST00000480451.1	CECR5	-0.0313690748547522	-1.04827551852074	-0.49591416493368395	0.620249456916999	0.9125750953551189	-5.57429341957095	0	Transcript
ENSG00000172262.11	ENST00000514169.1	ZNF131	-0.0257741233973163	-0.976943382312263	-0.495893667969568	0.620263904944278	0.9125750953551189	-5.58664947478821	0	Transcript
ENSG00000112659.13	ENST00000512423.1	CUL9	-0.0419576755781056	-2.41056953616398	-0.495888303958115	0.620267685986256	0.9125750953551189	-5.182531839669191	0	Transcript
ENSG00000204922.4	ENST00000377953.3	UQCC3	-0.0118794486431062	2.2226814050915498	-0.495865346391521	0.6202838686761251	0.9125750953551189	-6.1799615621638795	0	Transcript
ENSG00000066855.15	ENST00000518636.1	MTFR1	-0.0334152587268013	-1.6187896526698997	-0.495862407461115	0.620285940328845	0.9125750953551189	-5.425522557959139	0	Transcript
ENSG00000230661.1	ENST00000427625.1	YY1P1	-0.03960373179421	-1.8727475393415	-0.495857325561568	0.620289522568146	0.9125750953551189	-5.343559912070679	0	Transcript
ENSG00000103005.11	ENST00000568848.5	USB1	0.122756290196981	-3.1453087950383996	0.49585347109023	0.620292239597327	0.9125750953551189	-5.03577508080086	0	Transcript
ENSG00000120729.9	ENST00000421631.6	MYOT	0.10472359507454598	-2.17713440961451	0.49585198110994605	0.6202932898905921	0.9125750953551189	-5.34885531530971	0	Transcript
ENSG00000175318.11	ENST00000565233.5	GRAMD2	0.0687564139289195	-1.16211332547357	0.495778765522331	0.6203449008189289	0.9126378928949591	-5.57889685191925	0	Transcript
ENSG00000070614.14	ENST00000624156.1	NDST1	-0.034597065628944004	-1.8360684596306798	-0.495748306960993	0.6203663721361911	0.912653878318741	-5.3601637718074295	0	Transcript
ENSG00000226751.2	ENST00000435315.2	AF127936.5	-0.0335405701828656	-0.14101940281885	-0.495738026117062	0.6203736195400661	0.912653878318741	-5.7867498761319505	0	Transcript
ENSG00000104497.13	ENST00000396330.6	SNX16	-0.0263230383321728	2.19249370225648	-0.495708940004711	0.62039412377745	0.9126637165844279	-6.17711506714345	0	Transcript
ENSG00000164347.17	ENST00000509430.5	GFM2	-0.0329971427870664	3.2613774486542897	-0.49569322591120707	0.62040520154146	0.9126637165844279	-6.36515986733859	0	Transcript
ENSG00000196295.11	ENST00000578293.6	AC005154.6	-0.0291220787460938	-0.38485568136973003	-0.495675758079451	0.620417515717428	0.9126637165844279	-5.720551478795559	0	Transcript
ENSG00000166233.13	ENST00000565950.1	ARIH1	-0.0224336873509376	0.293453343036681	-0.49566331257785795	0.620426289401379	0.9126637165844279	-5.847605368753361	0	Transcript
ENSG00000086504.15	ENST00000450882.1	MRPL28	-0.0961611099446371	-2.3080918549287204	-0.49564040749610705	0.620442436899402	0.9126637165844279	-5.3752295091285704	0	Transcript
ENSG00000243650.3	ENST00000461450.3	RN7SL834P	0.0343392168921553	-1.97981681701969	0.495630053794425	0.620449736055112	0.9126637165844279	-5.3113389483803	0	Transcript
ENSG00000148180.18	ENST00000477863.5	GSN	0.108408589873782	-0.992241867047198	0.49562139064320104	0.620455843434895	0.9126637165844279	-5.59999334060527	0	Transcript
ENSG00000270504.1	ENST00000603791.1	RP11-420L9.5	0.0198057073228497	0.292452872272706	0.49561057566854605	0.620463467851844	0.9126637165844279	-5.84843651170117	0	Transcript
ENSG00000185344.13	ENST00000613625.4	ATP6V0A2	-0.109429299506905	-2.0804224495351398	-0.495584393472291	0.620481926130404	0.9126637165844279	-5.340860742506191	0	Transcript
ENSG00000064886.13	ENST00000369748.8	CHI3L2	0.12092375535918999	-1.47465219642396	0.4955706998201311	0.6204915801619549	0.9126637165844279	-5.63136460567729	0	Transcript
ENSG00000148248.13	ENST00000371982.3	SURF4	0.0396892479760387	-1.1513708648401002	0.495566027427021	0.620494874216431	0.9126637165844279	-5.5588884762516395	0	Transcript
ENSG00000234899.9	ENST00000628742.2	SOX9-AS1	-0.0703716183670301	-1.9524195286624	-0.495553641057517	0.620503606689869	0.9126637165844279	-5.32475518697104	0	Transcript
ENSG00000250802.6	ENST00000514905.5	ZBED3-AS1	-0.0260087833332707	-0.5295510964186401	-0.495543747655154	0.620510581643364	0.9126637165844279	-5.683434424769829	0	Transcript
ENSG00000090554.12	ENST00000595510.1	FLT3LG	-0.0248957534410874	-0.7767975945097699	-0.49554107679603704	0.620512464633215	0.9126637165844279	-5.637250986013419	0	Transcript
ENSG00000197647.11	ENST00000344980.10	ZNF433	0.0623039875628272	0.670170150876663	0.495532791570312	0.620518305839249	0.9126637165844279	-5.91274475759361	0	Transcript
ENSG00000273486.1	ENST00000609553.1	RP11-731C17.2	0.0184806134353694	0.47151453348319605	0.4955259453461529	0.62052313254614	0.9126637165844279	-5.87898869242392	0	Transcript
ENSG00000135373.12	ENST00000257831.7	EHF	-0.0535201169245525	-0.676017127655468	-0.49550229969899895	0.6205398032641	0.912672913304144	-5.6716957978870095	0	Transcript
ENSG00000154309.8	ENST00000284476.7	DISP1	0.015305477565773001	2.4769701858274202	0.49546527909789295	0.620565904021276	0.912672913304144	-6.22911011257101	0	Transcript
ENSG00000115750.16	ENST00000492648.2	TAF1B	-0.0313474582834093	-0.7521813961976992	-0.495435226652864	0.620587092349048	0.912672913304144	-5.645922680149701	0	Transcript
ENSG00000137574.10	ENST00000519494.1	TGS1	0.0760476027855977	-2.46883872091681	0.49543031589805203	0.620590554682496	0.912672913304144	-5.17693484271662	0	Transcript
ENSG00000168137.15	ENST00000431285.5	SETD5	-0.0115556373727682	2.4897284304754903	-0.4954242955533521	0.620594799345114	0.912672913304144	-6.22556560012659	0	Transcript
ENSG00000167969.12	ENST00000301729.8	ECI1	-0.0166219245737755	2.39911127620557	-0.495414509696114	0.620601698921043	0.912672913304144	-6.20952114760583	0	Transcript
ENSG00000232712.6	ENST00000616177.4	KIZ-AS1	-0.0166714784501113	1.3774645634314298	-0.495413613981663	0.620602330451434	0.912672913304144	-6.04164965725054	0	Transcript
ENSG00000201098.1	ENST00000364228.1	RNY1	-0.0333152769858489	5.7807568391073705	-0.495402880899941	0.6206098979154361	0.912672913304144	-6.80303888320948	0	Transcript
ENSG00000149656.8	ENST00000425473.1	LINC00266-1	-0.0648462908749679	-1.96418806173865	-0.495386525553731	0.62062142948941	0.912672913304144	-5.351692687318691	0	Transcript
ENSG00000127952.16	ENST00000431581.5	STYXL1	-0.0433504890476287	0.476540247001489	-0.495378657362506	0.620626977105064	0.912672913304144	-5.878204942058329	0	Transcript
ENSG00000011243.17	ENST00000598292.1	AKAP8L	0.0347872648619109	-1.39271803014762	0.49537367035960794	0.62063049329612	0.912672913304144	-5.488718237745251	0	Transcript
ENSG00000196591.11	ENST00000523334.1	HDAC2	0.0183470932321017	1.28811611184586	0.495365143137705	0.6206365056130511	0.912672913304144	-6.02336721067225	0	Transcript
ENSG00000104312.7	ENST00000517696.1	RIPK2	-0.0485904230582101	-2.4672750044497405	-0.49532137248065294	0.6206673675375071	0.9126955530548342	-5.17439109934626	0	Transcript
ENSG00000167257.10	ENST00000530849.1	RNF214	0.0607403356619513	0.628011958697512	0.495311248447996	0.6206745059112739	0.9126955530548342	-5.91425708947412	0	Transcript
ENSG00000261801.5	ENST00000562965.1	LOXL1-AS1	-0.0328097429901992	-1.1160396788778202	-0.49529133512157997	0.620688546741772	0.9126955530548342	-5.56536632091267	0	Transcript
ENSG00000186141.8	ENST00000479819.1	POLR3C	-0.0237080424929027	-0.0830468817524735	-0.49528013536357895	0.6206964437206371	0.9126955530548342	-5.77639423741107	0	Transcript
ENSG00000130935.9	ENST00000580914.1	NOL11	-0.0489454976171568	-2.4072499833450602	-0.495277017760159	0.62069864195883	0.9126955530548342	-5.1925863553849405	0	Transcript
ENSG00000198585.11	ENST00000502852.1	NUDT16	-0.027887491612077	-0.584165977223005	-0.495267083401438	0.6207056467489029	0.9126955530548342	-5.68099073676958	0	Transcript
ENSG00000169218.13	ENST00000401068.1	RSPO1	0.0632036752015586	-1.7466106551773	0.495254684381555	0.620714389438305	0.9126955530548342	-5.4006272823256305	0	Transcript
ENSG00000100726.14	ENST00000568240.1	TELO2	0.0431983112663293	-0.719591707269085	0.495230654476664	0.6207313333496639	0.912699068225674	-5.65660559584539	0	Transcript
ENSG00000163516.13	ENST00000486203.5	ANKZF1	0.0748258332220132	-2.00743286118529	0.49522018786062205	0.620738713609104	0.912699068225674	-5.333168834300889	0	Transcript
ENSG00000138606.19	ENST00000558294.1	SHF	-0.0557847111871407	-1.78747943987829	-0.495186403495406	0.620762536028579	0.912699068225674	-5.382543657028769	0	Transcript
ENSG00000156398.12	ENST00000602764.5	SFXN2	-0.0234399882489016	-0.861752696641938	-0.495183145218107	0.6207648335635911	0.912699068225674	-5.61742771230562	0	Transcript
ENSG00000131669.9	ENST00000375446.4	NINJ1	0.0144187267108397	3.3744385147488796	0.495180188902671	0.6207669181770451	0.912699068225674	-6.38820303236784	0	Transcript
ENSG00000146112.11	ENST00000615527.1	PPP1R18	-0.0268681411849418	0.753953602497908	-0.495166577343594	0.620776516258313	0.912699068225674	-5.929900587638951	0	Transcript
ENSG00000274020.1	ENST00000614292.1	LINC01138	0.0321737830982706	-0.9362486803655559	0.49516165228920705	0.620779989136722	0.912699068225674	-5.609638937821491	0	Transcript
ENSG00000147852.15	ENST00000478776.1	VLDLR	-0.0312447120966528	-0.854645765945262	-0.495150014399984	0.620788195572047	0.912699068225674	-5.628808030904349	0	Transcript
ENSG00000036448.9	ENST00000612167.4	MYOM2	0.0509478960915851	-0.0496486560717493	0.49513331275537603	0.620799972787593	0.9127032587181321	-5.795700624243519	0	Transcript
ENSG00000276980.1	ENST00000614781.1	CTD-3128G10.7	0.0258253924915024	-0.107289281225783	0.495105417108177	0.6208196437057709	0.9127095311968421	-5.77665837804638	0	Transcript
ENSG00000143248.12	ENST00000530507.5	RGS5	-0.10738628334303599	-0.473077312478915	-0.495084074393306	0.6208346939364671	0.9127095311968421	-5.73168517859705	0	Transcript
ENSG00000184584.12	ENST00000510817.1	TMEM173	0.0870127196081057	-2.37981298296961	0.495078888218375	0.620838351092703	0.9127095311968421	-5.25165628209746	0	Transcript
ENSG00000163596.16	ENST00000425178.5	ICA1L	-0.040835414162381005	-1.4251709333273401	-0.49507662459230295	0.620839947346129	0.9127095311968421	-5.49901817878448	0	Transcript
ENSG00000100379.17	ENST00000462640.1	KCTD17	-0.0181420095749278	2.88127611162776	-0.4949857014362371	0.6209040656012379	0.912789035677797	-6.300844774298461	0	Transcript
ENSG00000160087.20	ENST00000488418.2	UBE2J2	-0.0240994139761196	-0.46945842542176003	-0.49497461589597797	0.62091188323001	0.912789035677797	-5.7004708480836905	0	Transcript
ENSG00000004897.11	ENST00000570740.1	CDC27	-0.0934949187939038	-1.87354596837103	-0.49494513098578297	0.6209326764792321	0.9127956087847079	-5.371994714278441	0	Transcript
ENSG00000179335.18	ENST00000569063.5	CLK3	-0.0885772195722715	-1.3893209237485502	-0.494941729049129	0.6209350756011259	0.9127956087847079	-5.50586283042704	0	Transcript
ENSG00000165966.14	ENST00000402685.6	PDZRN4	-0.0550712686595995	-1.02972862210942	-0.49491901473681005	0.620951094346457	0.9127956087847079	-5.58158926138095	0	Transcript
ENSG00000228863.8	ENST00000627996.2	RP11-404F10.2	-0.0234290842652816	-0.263420353878376	-0.49491289315894105	0.6209554114790511	0.9127956087847079	-5.74804606881149	0	Transcript
ENSG00000221988.12	ENST00000436118.2	PPT2	-0.0798279106953825	-2.2292011339679503	-0.494904977457221	0.620960993904625	0.9127956087847079	-5.243326662506941	0	Transcript
ENSG00000079819.17	ENST00000526782.1	EPB41L2	-0.0273790241612809	0.109366471040379	-0.49480894066813996	0.621028724102735	0.912807087212522	-5.82021441684512	0	Transcript
ENSG00000172062.16	ENST00000518504.5	SMN1	0.0406627443288122	-1.37852341342873	0.494804731951617	0.621031692384905	0.912807087212522	-5.5030661189796195	0	Transcript
ENSG00000123416.15	ENST00000551324.5	TUBA1B	0.0530056758041035	-2.51881665279318	0.49479038871048203	0.621041808291376	0.912807087212522	-5.15038881941606	0	Transcript
ENSG00000155749.12	ENST00000392257.7	ALS2CR12	-0.0321301284086836	1.00968564189181	-0.49479016866163	0.621041963486539	0.912807087212522	-5.9716249340423095	0	Transcript
ENSG00000117625.13	ENST00000529572.5	RCOR3	-0.0183794732458478	0.576755565446307	-0.49478347173712894	0.6210466866744139	0.912807087212522	-5.90025395009375	0	Transcript
ENSG00000082805.19	ENST00000545318.2	ERC1	-0.0355051230886258	-1.11967757314877	-0.494779420808186	0.621049543709677	0.912807087212522	-5.552498167376469	0	Transcript
ENSG00000161040.16	ENST00000379305.7	FBXL13	0.11368312561763301	-2.57735694467299	0.49477612475243105	0.621051868352939	0.912807087212522	-5.14858444364684	0	Transcript
ENSG00000141013.15	ENST00000564789.5	GAS8	-0.039658408173788	-1.2749286597325	-0.49477298405745296	0.621054083426837	0.912807087212522	-5.5288928892192	0	Transcript
ENSG00000248954.1	ENST00000515692.1	RP11-304F15.4	-0.0356523472100316	-1.09697051824232	-0.49475782049284295	0.621064778056146	0.912807087212522	-5.56700654008376	0	Transcript
ENSG00000116871.15	ENST00000462118.1	MAP7D1	-0.0300958286398352	-0.986886125537509	-0.4947276287944529	0.621086072036881	0.912807087212522	-5.584343254409539	0	Transcript
ENSG00000055332.16	ENST00000233057.8	EIF2AK2	0.00891939134690381	6.44614705409065	0.494704183149473	0.6211026082960761	0.912807087212522	-6.89100538880239	0	Transcript
ENSG00000100142.14	ENST00000608713.1	POLR2F	-0.0172779745192994	1.8395438741194499	-0.49468281909319295	0.62111767657405	0.912807087212522	-6.118188749569071	0	Transcript
ENSG00000163131.10	ENST00000448301.6	CTSS	0.0373832508465619	0.4803562353487679	0.494662869378044	0.62113174744746	0.912807087212522	-5.91238736184712	0	Transcript
ENSG00000072134.15	ENST00000314728.9	EPN2	0.0498991591817544	3.2674700045398803	0.49466265950241795	0.6211318954770481	0.912807087212522	-6.361165064660259	0	Transcript
ENSG00000115266.11	ENST00000593146.1	APC2	-0.0255118443900412	3.1244996529327898	-0.494659865794762	0.621133865937886	0.912807087212522	-6.34494919307732	0	Transcript
ENSG00000279405.1	ENST00000624022.1	AC098795.1	0.0372067606022235	-1.63312961446265	0.49464896895341703	0.621141551735626	0.912807087212522	-5.4306232240805	0	Transcript
ENSG00000100815.12	ENST00000554357.5	TRIP11	0.0118219842985604	4.86824621572152	0.49464084569159394	0.621147281289693	0.912807087212522	-6.630257488800121	0	Transcript
ENSG00000157184.6	ENST00000638135.1	CPT2	-0.0383260454711788	1.6074175435995	-0.494631235248578	0.621154059822266	0.912807087212522	-6.08052125572929	0	Transcript
ENSG00000271330.1	ENST00000605160.1	CTA-298G8.2	0.0392565389141006	-2.6268674212153598	0.49459667062987894	0.6211784395473521	0.912807087212522	-5.17152679604637	0	Transcript
ENSG00000175309.14	ENST00000481436.5	PHYKPL	-0.0142286595562564	1.7823747668786	-0.49458257071798206	0.621188384865258	0.912807087212522	-6.105097557664791	0	Transcript
ENSG00000203760.8	ENST00000368328.4	CENPW	0.0459102229622695	-1.9046299244070402	0.494577546300966	0.621191928835013	0.912807087212522	-5.35023959236228	0	Transcript
ENSG00000257727.5	ENST00000551276.1	CNPY2	0.0187196489219987	0.239943276364916	0.49454557246052006	0.6212144817723969	0.912807087212522	-5.840225970896599	0	Transcript
ENSG00000123240.16	ENST00000378752.7	OPTN	0.0511754485662328	2.1825356996248	0.49452946173652595	0.621225845702203	0.912807087212522	-6.18750912175781	0	Transcript
ENSG00000058600.15	ENST00000569757.1	POLR3E	-0.0808280685493741	-2.9138337074714498	-0.494494138984351	0.621250761428633	0.912807087212522	-5.044151191678269	0	Transcript
ENSG00000224769.1	ENST00000457750.1	MUC20P1	-0.0874884118383742	-0.4283435237485179	-0.49448515017573796	0.621257101963878	0.912807087212522	-5.721097171210519	0	Transcript
ENSG00000269489.1	ENST00000601909.1	RP11-98D18.17	0.0311958603709463	-1.3983729174845299	0.494477518826158	0.621262484995412	0.912807087212522	-5.48654640324942	0	Transcript
ENSG00000205726.14	ENST00000399338.8	ITSN1	0.15537607136271697	-2.9886009880026205	0.494444430737544	0.621285825037607	0.912807087212522	-5.1267321557138095	0	Transcript
ENSG00000100519.11	ENST00000612399.4	PSMC6	-0.0452382678556325	3.52135296600568	-0.49442140835552095	0.6213020650460072	0.912807087212522	-6.434214324903281	0	Transcript
ENSG00000172995.16	ENST00000463970.5	ARPP21	-0.0314741810541262	-1.4908067930325402	-0.49441721569733293	0.621305022570696	0.912807087212522	-5.47901785462076	0	Transcript
ENSG00000196628.14	ENST00000627685.2	TCF4	-0.0720543388314857	-2.05348949500907	-0.494406182622432	0.621312805393197	0.912807087212522	-5.29455396504393	0	Transcript
ENSG00000197696.9	ENST00000360476.7	NMB	0.0348628531085453	0.577330451515412	0.494398009664382	0.6213185706929879	0.912807087212522	-5.90508698454942	0	Transcript
ENSG00000183513.8	ENST00000409997.1	COA5	-0.0185047983291929	0.45278023926266997	-0.494396469774555	0.621319656951819	0.912807087212522	-5.87755092619247	0	Transcript
ENSG00000204866.8	ENST00000600243.5	IGFL2	-0.0325773017764675	-0.9453323474961931	-0.49438792846199603	0.621325682122713	0.912807087212522	-5.603610726574121	0	Transcript
ENSG00000247627.2	ENST00000498999.2	MTND4P12	-0.062341161768126006	-2.12195046140315	-0.494387758459326	0.621325802045422	0.912807087212522	-5.295440987938769	0	Transcript
ENSG00000130640.13	ENST00000543663.5	TUBGCP2	0.0599348498511659	0.721538973336838	0.494377239675247	0.621333222190251	0.912807087212522	-5.935099567975009	0	Transcript
ENSG00000167302.10	ENST00000576090.5	TEPSIN	-0.0200516652504582	1.3390837431251599	-0.494375059164025	0.6213347603680329	0.912807087212522	-6.02677378820035	0	Transcript
ENSG00000197555.9	ENST00000537413.5	SIPA1L1	0.0234475104115871	2.86067107588686	0.494373593148479	0.6213357945267	0.912807087212522	-6.3110129194094595	0	Transcript
ENSG00000158055.15	ENST00000350501.9	GRHL3	0.0684360219353144	-2.66801144194998	0.494372359744673	0.621336664596661	0.912807087212522	-5.11684863558853	0	Transcript
ENSG00000159648.11	ENST00000562915.1	TEPP	0.0315424811236383	-1.6894908446164298	0.49436721674222606	0.621340292588549	0.912807087212522	-5.41483444191301	0	Transcript
ENSG00000080824.18	ENST00000553585.5	HSP90AA1	-0.0606661303523262	2.14583491977895	-0.494343685426367	0.6213568922363729	0.912807087212522	-6.308059311687571	0	Transcript
ENSG00000117151.12	ENST00000477677.5	CTBS	0.0177110296632942	2.06359710763408	0.49434082577763294	0.621358909525693	0.912807087212522	-6.16038052956283	0	Transcript
ENSG00000170791.17	ENST00000522366.5	CHCHD7	0.0232159283225156	-0.8500501343347969	0.494337484698478	0.6213612664353261	0.912807087212522	-5.62335656460803	0	Transcript
ENSG00000114473.13	ENST00000452735.1	IQCG	-0.0319778870022574	-1.3417927502834899	-0.494269693975714	0.6214090891341769	0.912807087212522	-5.5012205234419405	0	Transcript
ENSG00000145826.8	ENST00000514447.2	LECT2	-0.0140306616031104	1.3798026157266499	-0.49425492146104405	0.621419510559652	0.912807087212522	-6.04047904038643	0	Transcript
ENSG00000224451.2	ENST00000433775.2	ATP5F1P1	-0.0316312258755098	-1.8193485009307	-0.49424479479449296	0.6214266545668741	0.912807087212522	-5.36277393621554	0	Transcript
ENSG00000164220.6	ENST00000296641.4	F2RL2	-0.025962000118534	-0.772583558036971	-0.49423771727082594	0.621431647532263	0.912807087212522	-5.6391684903565995	0	Transcript
ENSG00000228300.13	ENST00000469144.5	C19orf24	-0.0160694640160974	1.4974148509513403	-0.494236007153259	0.6214328539678481	0.912807087212522	-6.059257306481731	0	Transcript
ENSG00000166133.17	ENST00000616318.1	RPUSD2	-0.0406758402977777	-1.77172805731198	-0.494213434065501	0.621448778685894	0.912807087212522	-5.3972421259645795	0	Transcript
ENSG00000165533.18	ENST00000556567.5	TTC8	-0.0481716716141685	-1.6211585630383	-0.49420734280994294	0.621453075936533	0.912807087212522	-5.458324343245961	0	Transcript
ENSG00000198133.8	ENST00000554278.5	TMEM229B	-0.0485937233212817	-1.7994271726681101	-0.49420159494496	0.6214571309443461	0.912807087212522	-5.36523538823647	0	Transcript
ENSG00000204348.9	ENST00000473976.1	DXO	-0.0709245761457218	-0.269000718113239	-0.49417668344387705	0.621474705660989	0.912807087212522	-5.7449578750712895	0	Transcript
ENSG00000158445.9	ENST00000371741.5	KCNB1	-0.012095383484332999	6.8978807674794105	-0.494175901148249	0.621475257563157	0.912807087212522	-6.981001068563679	0	Transcript
ENSG00000204514.9	ENST00000596184.1	ZNF814	0.0777997622944899	-1.42063516478037	0.49416399358755203	0.6214836582610229	0.912807087212522	-5.49351188463224	0	Transcript
ENSG00000128534.7	ENST00000422760.1	LSM8	0.0192185782545514	0.219680368912617	0.49415507938219705	0.621489947200788	0.912807087212522	-5.835964448298041	0	Transcript
ENSG00000280149.1	ENST00000623941.1	RP4-751H13.5	0.027749646253781002	-1.1627754317318502	0.494154393615338	0.621490431007986	0.912807087212522	-5.55255372949122	0	Transcript
ENSG00000113456.18	ENST00000628399.1	RAD1	-0.0715095273958702	-2.72934230847281	-0.49413576472996795	0.621503573713587	0.912807087212522	-5.096959493433451	0	Transcript
ENSG00000216921.7	ENST00000401641.2	AC131097.4	0.0438094886165672	-0.90179249689125	0.4941293864190979	0.621508073649001	0.912807087212522	-5.61134475565389	0	Transcript
ENSG00000143126.7	ENST00000498157.1	CELSR2	0.0185073343875658	1.21507585808742	0.494126144396087	0.621510360920537	0.912807087212522	-6.0115371231864	0	Transcript
ENSG00000091972.18	ENST00000478595.1	CD200	0.10735190751589999	-0.815625913521146	0.49411570753997497	0.621517724225695	0.912807087212522	-5.65282052873935	0	Transcript
ENSG00000092148.12	ENST00000554471.2	HECTD1	0.0356497967237427	-0.5432612163511079	0.49411072499605296	0.621521239473104	0.912807087212522	-5.68990042929461	0	Transcript
ENSG00000167100.14	ENST00000573376.1	SAMD14	-0.0168656963851218	0.686629801450792	-0.494082638468677	0.621541055033668	0.912807087212522	-5.91820302964591	0	Transcript
ENSG00000095139.13	ENST00000534182.2	ARCN1	-0.0289754689307027	0.804620299986428	-0.494070563206725	0.621549574437304	0.912807087212522	-5.945444667281129	0	Transcript
ENSG00000104529.17	ENST00000534377.5	EEF1D	-0.084361254206877	-1.15239174722653	-0.49404730756686405	0.6215659820246779	0.912807087212522	-5.53949719775097	0	Transcript
ENSG00000182230.11	ENST00000503533.1	FAM153B	0.0974965599745203	-3.0644899642077594	0.49404131712872296	0.6215702084983139	0.912807087212522	-5.0113110056991	0	Transcript
ENSG00000224712.12	ENST00000526520.5	NPIPA3	-0.11346885243446901	-3.45211686903773	-0.494038413324432	0.6215722572431651	0.912807087212522	-4.958741416379009	0	Transcript
ENSG00000254852.8	ENST00000530328.5	NPIPA2	-0.11346885243446901	-3.45211686903773	-0.494038413324432	0.6215722572431651	0.912807087212522	-4.958741416379009	0	Transcript
ENSG00000203930.10	ENST00000607004.5	LINC00632	0.0167540751999554	0.6878227282466101	0.494032623915408	0.621576341901174	0.912807087212522	-5.92284293934528	0	Transcript
ENSG00000169760.17	ENST00000415045.1	NLGN1	-0.0168402583372464	2.00403939817092	-0.4940043183527771	0.621596312768377	0.912807087212522	-6.1446860310030305	0	Transcript
ENSG00000135622.12	ENST00000339773.9	SEMA4F	-0.11520526944793198	-1.90543340737228	-0.49399966545114293	0.621599595629766	0.912807087212522	-5.39092754682133	0	Transcript
ENSG00000155367.15	ENST00000309276.10	PPM1J	0.0380409579642993	-0.0278382912877249	0.49399827100428606	0.621600579485209	0.912807087212522	-5.799709897415889	0	Transcript
ENSG00000170364.12	ENST00000430981.1	SETMAR	-0.0272448856558125	-0.12562460541128698	-0.49399282003481	0.621604425436776	0.912807087212522	-5.7715835964864	0	Transcript
ENSG00000204351.11	ENST00000491994.1	SKIV2L	0.0670761505206972	-1.51675544928525	0.493956162564378	0.6216302895194399	0.912807087212522	-5.467165526354519	0	Transcript
ENSG00000128607.13	ENST00000468226.1	KLHDC10	-0.0458308435419499	0.245830891789247	-0.493943232645407	0.6216394124783691	0.912807087212522	-5.8496453296593405	0	Transcript
ENSG00000106123.11	ENST00000611578.4	EPHB6	-0.103210417692306	-0.314460819841147	-0.49390094714769295	0.621669248251594	0.912807087212522	-5.758798767591361	0	Transcript
ENSG00000164176.12	ENST00000510271.1	EDIL3	0.021884267407643005	0.9942509172100459	0.493896832418743	0.6216721515526329	0.912807087212522	-5.97539472387676	0	Transcript
ENSG00000204580.12	ENST00000513240.5	DDR1	0.0573432432154547	0.0242865561002302	0.49388065362845396	0.6216835671610761	0.912807087212522	-5.814619221843929	0	Transcript
ENSG00000087253.12	ENST00000564084.1	LPCAT2	-0.0550961481400455	-1.8392378687643	-0.49387295544674004	0.621688998960723	0.912807087212522	-5.401009897903769	0	Transcript
ENSG00000099219.13	ENST00000487088.5	ERMP1	0.0499989687709305	-0.17307688162635798	0.493867875991944	0.621692583010701	0.912807087212522	-5.76269372535856	0	Transcript
ENSG00000255618.1	ENST00000545276.1	RP11-357K6.1	0.0202348367440943	0.6237196149540639	0.49386022238346206	0.621697983393781	0.912807087212522	-5.9161215336997195	0	Transcript
ENSG00000131828.13	ENST00000423505.5	PDHA1	-0.094344987828792	-1.17240854140278	-0.493838843309507	0.621713068568169	0.912807087212522	-5.56763713835996	0	Transcript
ENSG00000165115.14	ENST00000376347.1	KIF27	0.0210027889062261	0.622201580521354	0.493814871789802	0.6217299831741739	0.912807087212522	-5.9081685588936	0	Transcript
ENSG00000119541.9	ENST00000591475.5	VPS4B	-0.0166318015812744	1.94960894521151	-0.493811758529834	0.621732179944312	0.912807087212522	-6.13694690587595	0	Transcript
ENSG00000023734.10	ENST00000539887.1	STRAP	0.066270536858393	0.373776252153805	0.493809450483974	0.621733808543617	0.912807087212522	-5.88318735496855	0	Transcript
ENSG00000173821.19	ENST00000582970.5	RNF213	0.00782712099368315	6.13394066401001	0.493794803016045	0.621744144107818	0.912807087212522	-6.84323681658006	0	Transcript
ENSG00000270170.1	ENST00000602845.1	NCBP2-AS2	0.0104847181232989	2.6868246745602407	0.49378538376963793	0.62175079056754	0.912807087212522	-6.27305999889289	0	Transcript
ENSG00000263993.2	ENST00000579130.2	RN7SL786P	0.0388838311825323	-1.89908904161069	0.49376618671324995	0.6217643365944571	0.912807087212522	-5.32694527421944	0	Transcript
ENSG00000185917.13	ENST00000460704.1	SETD4	-0.0288232264644466	-1.64621080277359	-0.49376498750135994	0.621765182799114	0.912807087212522	-5.4166502735933495	0	Transcript
ENSG00000163539.16	ENST00000468888.6	CLASP2	0.0588382073462406	4.397644157033421	0.49375231722113105	0.621774123410032	0.912807087212522	-6.6249697895583095	0	Transcript
ENSG00000159082.17	ENST00000438952.5	SYNJ1	-0.11866809504857902	-2.0134704541246	-0.49374900189694704	0.621776462832703	0.912807087212522	-5.578354407857139	0	Transcript
ENSG00000279391.1	ENST00000623018.1	RP11-236J17.7	0.0317086761272866	-1.54933108215483	0.49373622312908	0.6217854800680079	0.912807087212522	-5.4674304061865	0	Transcript
ENSG00000021300.13	ENST00000540157.1	PLEKHB1	0.0430464216136179	-1.81439289377901	0.493729917205173	0.6217899298137671	0.912807087212522	-5.3630081536027	0	Transcript
ENSG00000163406.10	ENST00000489886.1	SLC15A2	-0.0745756469090717	-1.5373297672114599	-0.493722505107935	0.621795160143321	0.912807087212522	-5.4555354987286995	0	Transcript
ENSG00000145390.11	ENST00000510852.1	USP53	0.021690415015639	0.46439677170935295	0.493714877821683	0.621800542340536	0.912807087212522	-5.88020009254771	0	Transcript
ENSG00000271013.1	ENST00000603850.1	LRRC37A9P	0.0261058022316221	-0.127293650177542	0.493700055980474	0.621811001436056	0.912807087212522	-5.772566093735219	0	Transcript
ENSG00000178104.19	ENST00000524974.5	PDE4DIP	0.0480813746898547	2.67544652504883	0.49369160919056104	0.621816961983722	0.912807087212522	-6.27059309486082	0	Transcript
ENSG00000175772.10	ENST00000436665.2	LINC01106	0.0522989066391688	0.6228669483535789	0.4936463629907721	0.6218488907655471	0.912840851135842	-5.93405717503088	0	Transcript
ENSG00000275119.1	ENST00000612592.1	RP11-711K1.8	-0.0392555665048322	-2.23257313822456	-0.49361299565923994	0.621872437471532	0.912849729527233	-5.250822969930059	0	Transcript
ENSG00000106479.10	ENST00000489820.5	ZNF862	-0.0272340336346787	-0.9442799509944241	-0.4936124879435971	0.621872795760031	0.912849729527233	-5.60309301752408	0	Transcript
ENSG00000248705.1	ENST00000506676.1	AC114812.10	0.0464157365166055	-2.5701706024442403	0.493586935237675	0.6218908280971851	0.9128505660064721	-5.152408735634599	0	Transcript
ENSG00000105438.8	ENST00000599084.1	KDELR1	-0.0963525011886105	-2.43834188623356	-0.49358637643040704	0.621891222445485	0.9128505660064721	-5.225344926219639	0	Transcript
ENSG00000103740.9	ENST00000559114.5	ACSBG1	0.0507640090148138	-0.0247323706721257	0.493517916719734	0.62193953504414	0.912908375720675	-5.806635839129419	0	Transcript
ENSG00000197927.12	ENST00000481510.1	C2orf27A	0.0303403117004105	-0.8884706244849371	0.493501813204513	0.621950899669091	0.912911950801343	-5.613693287007999	0	Transcript
ENSG00000171055.14	ENST00000484205.1	FEZ2	-0.0299297063604799	-1.3841224857873702	-0.493451281821927	0.621986561427714	0.9129406292310039	-5.49544494604999	0	Transcript
ENSG00000133773.11	ENST00000548126.1	CCDC59	-0.0138200525400623	2.0228739641060702	-0.493443193943564	0.6219922694082071	0.9129406292310039	-6.15069502858101	0	Transcript
ENSG00000139323.13	ENST00000546740.5	POC1B	0.0347454535534792	-0.8917592844246099	0.49343391625070104	0.6219988171225601	0.9129406292310039	-5.61829890760944	0	Transcript
ENSG00000100225.17	ENST00000492535.1	FBXO7	-0.0304694371507143	3.58788012186665	-0.49341629293536404	0.622011254827053	0.9129406292310039	-6.41965956873192	0	Transcript
ENSG00000178234.12	ENST00000422997.6	GALNT11	0.0451470704392608	-0.23171087554140699	0.4933939342745	0.62202703467097	0.9129406292310039	-5.75508716486516	0	Transcript
ENSG00000111731.12	ENST00000535555.1	C2CD5	-0.015853933645933	1.72751739860962	-0.493390853357105	0.622029209072275	0.9129406292310039	-6.095687488542861	0	Transcript
ENSG00000172456.17	ENST00000634364.1	FGGY	-0.0120012802118329	2.68592962286901	-0.493382555956929	0.6220350650970239	0.9129406292310039	-6.26503129392807	0	Transcript
ENSG00000108219.14	ENST00000265450.5	TSPAN14	-0.0295948411230324	0.7688452368237941	-0.493372911037522	0.6220418721855171	0.9129406292310039	-5.93352326529419	0	Transcript
ENSG00000165516.10	ENST00000553579.1	KLHDC2	0.0246500814775722	-0.5198116117298189	0.493359889285765	0.622051062590273	0.9129410124352909	-5.6991723791592594	0	Transcript
ENSG00000277224.2	ENST00000356530.5	HIST1H2BF	-0.019428929656453	1.84023926142899	-0.49332665818513105	0.622074516482093	0.912954535958795	-6.12471010454862	0	Transcript
ENSG00000240481.3	ENST00000485238.3	RN7SL38P	0.0440766183110136	-2.39049573790564	0.49332152985903494	0.6220781359934411	0.912954535958795	-5.17191454922125	0	Transcript
ENSG00000231752.5	ENST00000622787.4	EMBP1	0.0310851069534319	-1.27159635510341	0.49330736982844303	0.6220881300216711	0.912956098318366	-5.5299472155785505	0	Transcript
ENSG00000204463.12	ENST00000435080.5	BAG6	-0.0910312695699811	-0.849591600531758	-0.493288122415028	0.62210171479326	0.912962930214413	-5.63221385421703	0	Transcript
ENSG00000145623.12	ENST00000502536.5	OSMR	0.0489230809465423	-0.6552064811051149	0.493251328463853	0.6221276842227529	0.9129840890690029	-5.680167344844719	0	Transcript
ENSG00000169045.17	ENST00000510411.5	HNRNPH1	0.13483920319936402	-0.0336494150425003	0.4932423914636961	0.6221339920916021	0.9129840890690029	-5.86853234362222	0	Transcript
ENSG00000073008.14	ENST00000425690.7	PVR	-0.0375028120953477	2.49740440316182	-0.493222183449935	0.622148255313753	0.912991915883702	-6.24495246026685	0	Transcript
ENSG00000236449.1	ENST00000442996.1	AC018890.6	-0.0284655058310193	0.100520658426484	-0.4931438565441	0.622203541363829	0.9130410546204258	-5.8209886911541	0	Transcript
ENSG00000273186.1	ENST00000610052.1	RP11-339B21.10	-0.0325848876927033	-1.0877233991727802	-0.49313181499299497	0.622212040929277	0.9130410546204258	-5.56899121390635	0	Transcript
ENSG00000106829.18	ENST00000470872.5	TLE4	-0.0378260163075275	1.8524346970966201	-0.49312525636976207	0.6222166703746961	0.9130410546204258	-6.11921285909259	0	Transcript
ENSG00000236829.9	ENST00000412293.5	Z97634.3	0.0172436753621694	0.0203871426730213	0.49311638389783596	0.62222293308863	0.9130410546204258	-5.802590276917959	0	Transcript
ENSG00000087253.12	ENST00000566915.5	LPCAT2	0.0475118154195896	0.10177778291315401	0.49308864577125	0.6222425124713089	0.9130410546204258	-5.82357192376276	0	Transcript
ENSG00000227195.9	ENST00000608521.5	MIR663AHG	0.0302864265949798	4.6661174792501505	0.49307864445181804	0.622249572122061	0.9130410546204258	-6.61766527720398	0	Transcript
ENSG00000097021.19	ENST00000377845.7	ACOT7	0.102020737681184	-0.58900420728265	0.493070364058698	0.6222554170456159	0.9130410546204258	-5.71179411908923	0	Transcript
ENSG00000185985.8	ENST00000335565.4	SLITRK2	-0.0116903630162765	3.9628336145807004	-0.49306584208250204	0.6222586090062379	0.9130410546204258	-6.48356771289494	0	Transcript
ENSG00000146192.14	ENST00000487975.5	FGD2	0.0485057882734995	-1.61103807706094	0.493060878196473	0.6222621129092171	0.9130410546204258	-5.44596790246842	0	Transcript
ENSG00000247763.2	ENST00000501221.2	RP11-447H19.1	0.0278868996243742	-1.17587110743754	0.49303090286328005	0.622283272050504	0.9130561494353059	-5.5524080938207305	0	Transcript
ENSG00000054267.20	ENST00000418304.1	ARID4B	0.157689076355493	-3.4043657226443798	0.493021001571283	0.622290261293914	0.9130561494353059	-5.01920245290522	0	Transcript
ENSG00000167685.14	ENST00000588203.1	ZNF444	-0.04234229695151501	-1.94266921223766	-0.492974869619684	0.6223228259229999	0.913078402360766	-5.33488780074802	0	Transcript
ENSG00000080503.21	ENST00000637806.1	SMARCA2	-0.0600008759026186	3.25574572475875	-0.49296969724707596	0.622326477156561	0.913078402360766	-6.368830810653041	0	Transcript
ENSG00000183431.11	ENST00000373019.4	SF3A3	0.00635454952786146	4.94597701835103	0.4929461472787561	0.622343101450904	0.913078402360766	-6.648398111096821	0	Transcript
ENSG00000260777.1	ENST00000564762.1	CTD-2008P7.1	-0.0112197493186045	1.86066137907726	-0.49294568584290205	0.622343427187689	0.913078402360766	-6.123266363929959	0	Transcript
ENSG00000130511.15	ENST00000600628.2	SSBP4	0.0707109991314968	-1.08848217130007	0.49293417135417	0.622351555519271	0.913078402360766	-5.57885696533659	0	Transcript
ENSG00000172765.16	ENST00000508869.5	TMCC1	-0.0290435938494263	0.494416223223009	-0.492923609242551	0.622359011587495	0.913078402360766	-5.88017339955827	0	Transcript
ENSG00000138688.15	ENST00000264501.8	KIAA1109	-0.00985553735304193	7.93233804400303	-0.492908036975307	0.622370004525323	0.913081427953817	-7.15494783096792	0	Transcript
ENSG00000235011.2	ENST00000415629.2	RP4-726F1.1	-0.045001503456465995	-1.99108038773701	-0.49289196205040403	0.6223813523931949	0.9130849741717979	-5.320791926700809	0	Transcript
ENSG00000139508.14	ENST00000266943.10	SLC46A3	0.0114239194715183	2.97916370149879	0.492866334928017	0.62239944368727	0.9130891057025771	-6.319385976323449	0	Transcript
ENSG00000121680.15	ENST00000525229.5	PEX16	-0.0628027571512158	-2.5956257550985695	-0.49286089084878104	0.622403286927749	0.9130891057025771	-5.11930605785695	0	Transcript
ENSG00000228343.1	ENST00000453810.1	RP11-1148L6.5	0.024161485415669995	0.539071006769532	0.492850020586765	0.6224109608056421	0.9130891057025771	-5.8919179560245	0	Transcript
ENSG00000165637.13	ENST00000332211.10	VDAC2	-0.0125837847810274	5.38459194965904	-0.49282882712333204	0.62242592248163	0.913097953058288	-6.7202079170050295	0	Transcript
ENSG00000046651.14	ENST00000474705.1	OFD1	-0.0353078256812416	-1.22560607226648	-0.492792317940105	0.622451696765973	0.913122662013772	-5.52935397386021	0	Transcript
ENSG00000169599.12	ENST00000471185.5	NFU1	0.0586846471867859	-1.98016226039976	0.49274928486378206	0.622482077301222	0.9131272081555579	-5.32300837097849	0	Transcript
ENSG00000233673.6	ENST00000616781.4	ANAPC1P1	-0.0324637142998926	-1.40294318176045	-0.492734120497541	0.622492783209836	0.9131272081555579	-5.48057268647264	0	Transcript
ENSG00000234718.6	ENST00000599208.1	AC007161.5	0.0582751667056153	-2.62241457333215	0.49268987304604905	0.622524021977906	0.9131272081555579	-5.16392635270843	0	Transcript
ENSG00000236882.7	ENST00000436592.5	LINC01554	-0.09674908188664699	-1.37669860842416	-0.492678578458924	0.6225319960829301	0.9131272081555579	-5.50566462723995	0	Transcript
ENSG00000246214.1	ENST00000499131.1	RP11-260E18.1	0.0214653267522171	-0.27528219150642	0.4926697734124029	0.6225382125752429	0.9131272081555579	-5.74568543981995	0	Transcript
ENSG00000013441.15	ENST00000434813.3	CLK1	-0.0570539711229271	0.14932413678779	-0.49264579304881795	0.622555143201558	0.9131272081555579	-5.834587288281949	0	Transcript
ENSG00000156928.4	ENST00000476623.1	MALSU1	0.019901583762258	0.21181260223589202	0.49259967117901704	0.6225877067467751	0.9131272081555579	-5.83509648269217	0	Transcript
ENSG00000163960.11	ENST00000493566.1	UBXN7	0.0356303655859026	-1.5903644790069398	0.492592031698435	0.6225931005409421	0.9131272081555579	-5.42908135162845	0	Transcript
ENSG00000235412.1	ENST00000420149.1	TTTY4B	0.0235969486909061	-2.1481994764370804	0.4925909847167271	0.622593839755587	0.9131272081555579	-5.30302614539074	0	Transcript
ENSG00000226906.1	ENST00000436568.1	TTTY4	0.0235969486909061	-2.1481994764370804	0.4925909847167271	0.622593839755587	0.9131272081555579	-5.30302614539074	0	Transcript
ENSG00000228296.1	ENST00000456123.1	TTTY4C	0.0235969486909061	-2.1481994764370804	0.4925909847167271	0.622593839755587	0.9131272081555579	-5.30302614539074	0	Transcript
ENSG00000113739.10	ENST00000265087.8	STC2	-0.0559374811734893	-1.18682660945579	-0.492580019656676	0.622601581588088	0.9131272081555579	-5.5496760423972304	0	Transcript
ENSG00000143674.10	ENST00000366623.7	RP5-862P8.2	-0.0253911515656966	0.0138206436147953	-0.49256606881710296	0.622611431577678	0.9131272081555579	-5.80086261378865	0	Transcript
ENSG00000160752.14	ENST00000356657.10	FDPS	0.0559326589450773	0.5569384915585639	0.492554819334695	0.622619374323572	0.9131272081555579	-5.93638087644369	0	Transcript
ENSG00000094916.14	ENST00000550411.5	CBX5	0.0283947908635058	0.8212446634644809	0.49255043908856305	0.6226224670273001	0.9131272081555579	-5.94517070678722	0	Transcript
ENSG00000142405.21	ENST00000492915.1	NLRP12	0.0217453259882486	-0.40303173602222	0.492527949800041	0.622638345853634	0.9131272081555579	-5.71750135020075	0	Transcript
ENSG00000181322.13	ENST00000333911.7	NME9	0.0248447898159085	0.262675126710255	0.49252449666980297	0.622640783992409	0.9131272081555579	-5.84414434280268	0	Transcript
ENSG00000114650.18	ENST00000485967.1	SCAP	0.0666171926918688	-1.28747099297323	0.49247300385973997	0.622677141821522	0.9131272081555579	-5.52951729416988	0	Transcript
ENSG00000178104.19	ENST00000613995.4	PDE4DIP	-0.0173621878276377	1.87991665024551	-0.49245084952320295	0.6226927847475611	0.9131272081555579	-6.1169829859492095	0	Transcript
ENSG00000138028.14	ENST00000402550.5	CGREF1	0.0219365574910522	2.34302540419647	0.492439171172378	0.6227010307676071	0.9131272081555579	-6.212497249902741	0	Transcript
ENSG00000111912.19	ENST00000433571.2	NCOA7	0.0319070108576274	0.44615433378937297	0.492438542542144	0.6227014746413471	0.9131272081555579	-5.883713761476019	0	Transcript
ENSG00000122912.14	ENST00000493963.5	SLC25A16	0.0133962349017727	3.2213291623776903	0.49243672429810903	0.622702758498251	0.9131272081555579	-6.35934445765948	0	Transcript
ENSG00000071859.14	ENST00000481619.5	FAM50A	-0.11792153469368	-2.73595506283004	-0.49242812088030896	0.6227088333625329	0.9131272081555579	-5.13375497970501	0	Transcript
ENSG00000100519.11	ENST00000557557.1	PSMC6	0.0185513691076688	0.492033910880489	0.49241885442883604	0.622715376423043	0.9131272081555579	-5.884949676084941	0	Transcript
ENSG00000249673.6	ENST00000503709.1	NOP14-AS1	0.0276108300973069	-0.349026982471793	0.492413359080728	0.6227192567138161	0.9131272081555579	-5.73106169490145	0	Transcript
ENSG00000157388.14	ENST00000636833.1	CACNA1D	-0.0371211190598021	-1.89959272025119	-0.49240774832846096	0.6227232185028551	0.9131272081555579	-5.3446478372654695	0	Transcript
ENSG00000087303.17	ENST00000553297.1	NID2	-0.0356944919728765	-1.3169699110548703	-0.49239806820029	0.622730053730743	0.9131272081555579	-5.50722638347291	0	Transcript
ENSG00000137500.9	ENST00000534753.5	CCDC90B	-0.0581405251572136	-0.21207307136216802	-0.4923932574879821	0.6227334506312691	0.9131272081555579	-5.758351906103099	0	Transcript
ENSG00000218510.6	ENST00000634934.1	LINC00339	0.0713397876440931	-1.41803858272349	0.492387715815641	0.622737363681263	0.9131272081555579	-5.47410871150434	0	Transcript
ENSG00000106565.17	ENST00000429904.6	TMEM176B	0.102043583180809	-3.1136402928590696	0.492363916045615	0.622754169143285	0.9131272081555579	-5.01542300491903	0	Transcript
ENSG00000078668.13	ENST00000521158.5	VDAC3	0.0530882742858633	1.1772417397298403	0.492359820653589	0.6227570609959661	0.9131272081555579	-6.1102758479472605	0	Transcript
ENSG00000115694.14	ENST00000462953.1	STK25	-0.0348627981229701	-2.08782975382045	-0.49235190135936296	0.622762653012548	0.9131272081555579	-5.293251138435281	0	Transcript
ENSG00000136636.12	ENST00000495537.1	KCTD3	0.0249032629639998	0.889233809941036	0.49235155174481	0.622762899884846	0.9131272081555579	-5.95829836467649	0	Transcript
ENSG00000046653.14	ENST00000398361.7	GPM6B	-0.0380210828538433	1.91513383206552	-0.492344173258416	0.622768110043721	0.9131272081555579	-6.137617011298831	0	Transcript
ENSG00000152256.13	ENST00000282077.7	PDK1	0.0131218733324836	3.51259308181305	0.49233350638511403	0.622775642259546	0.9131272081555579	-6.409015029587111	0	Transcript
ENSG00000136238.17	ENST00000473564.1	RAC1	-0.0309513715966406	-1.05780389918788	-0.49230858370918995	0.622793241101931	0.9131272081555579	-5.57033124604559	0	Transcript
ENSG00000258548.5	ENST00000557359.5	LINC00645	-0.0641507020696841	0.81909672317556	-0.49230572275037393	0.6227952613468071	0.9131272081555579	-5.9437889722180905	0	Transcript
ENSG00000258315.5	ENST00000549857.1	C17orf49	0.0249796728497924	-0.18207346819005898	0.49229570909706505	0.6228023324363721	0.9131272081555579	-5.762076154194091	0	Transcript
ENSG00000115274.14	ENST00000409493.3	INO80B	-0.10034855936425001	-3.2268757207711696	-0.49229460845957	0.6228031096479849	0.9131272081555579	-5.05160262994234	0	Transcript
ENSG00000170776.20	ENST00000559278.1	AKAP13	0.0524931638725051	-2.3886607203556003	0.492273169237046	0.622818248969907	0.9131363102162791	-5.195633574509889	0	Transcript
ENSG00000177885.13	ENST00000392564.5	GRB2	-0.0107839218789101	5.62599019680812	-0.49223701185490704	0.622843781893201	0.913145268645669	-6.75983523982486	0	Transcript
ENSG00000120533.12	ENST00000522632.1	ENY2	0.0421873436952414	-2.01393052228812	0.492216411622611	0.622858329171865	0.913145268645669	-5.31560529465809	0	Transcript
ENSG00000203879.11	ENST00000475976.5	GDI1	-0.0895978594450704	-0.8796806114644359	-0.4922079160694529	0.6228643285248922	0.913145268645669	-5.6224817684854	0	Transcript
ENSG00000157216.15	ENST00000528930.5	SSBP3	-0.0697638543209579	-0.35716603160050897	-0.49220757385715	0.622864570187424	0.913145268645669	-5.74439695883655	0	Transcript
ENSG00000155962.12	ENST00000465553.5	CLIC2	-0.0493125980575219	-1.7318737552437902	-0.492196176579915	0.622872618708267	0.913145268645669	-5.395160052609019	0	Transcript
ENSG00000242560.3	ENST00000486314.3	RN7SL797P	0.0351930362103101	-1.9978304105204299	0.49218863135631397	0.6228779470136011	0.913145268645669	-5.31470970076636	0	Transcript
ENSG00000162191.13	ENST00000533000.5	UBXN1	-0.0986279479026812	-2.92157396776636	-0.492148586107317	0.622906226602011	0.913170766194208	-5.07135254714208	0	Transcript
ENSG00000269609.5	ENST00000598368.1	RPARP-AS1	0.012383776905009	2.45702669868255	0.49213870788707004	0.622913202596636	0.913170766194208	-6.22758125475551	0	Transcript
ENSG00000076513.16	ENST00000551491.1	ANKRD13A	-0.0584844993092023	-1.80447485882668	-0.49211268844290207	0.622931577678859	0.9131727859281931	-5.3839957457215	0	Transcript
ENSG00000157470.11	ENST00000558513.1	FAM81A	0.0298729030366834	-0.787841151214968	0.492099561866859	0.622940847832389	0.9131727859281931	-5.639143533864781	0	Transcript
ENSG00000155827.11	ENST00000374819.6	RNF20	0.0710879972645657	-0.700770512216017	0.49208984943265005	0.6229477069145261	0.9131727859281931	-5.67594005754655	0	Transcript
ENSG00000163848.19	ENST00000485866.5	ZNF148	-0.0217787334778456	2.94960726944387	-0.49208616825792	0.622950306629764	0.9131727859281931	-6.31133317025105	0	Transcript
ENSG00000283312.1	ENST00000636283.1	RP11-562I5.1	0.03034699171476	-0.521740024471679	0.492014384597416	0.623001002552059	0.9132340067374709	-5.697672276242289	0	Transcript
ENSG00000184056.14	ENST00000535906.1	VPS33B	0.146282922114507	-1.10392289211157	0.49199249724983507	0.623016460455532	0.913239198466152	-5.60582350780197	0	Transcript
ENSG00000113522.13	ENST00000434288.1	RAD50	-0.0142013594072648	0.9939986048816909	-0.491967574694584	0.623034062172563	0.913239198466152	-5.97191316186599	0	Transcript
ENSG00000113558.18	ENST00000517691.1	SKP1	-0.0231481448224241	-0.0272094471816365	-0.49195887751921297	0.623040204660237	0.913239198466152	-5.7926301935389	0	Transcript
ENSG00000165338.16	ENST00000446394.5	HECTD2	0.167324423596262	-2.6169775381419904	0.49195256658727005	0.6230446618504649	0.913239198466152	-5.15557130380658	0	Transcript
ENSG00000163913.11	ENST00000511498.1	IFT122	0.0447464625897995	-1.61948699080625	0.49194613338134796	0.623049205412794	0.913239198466152	-5.441051684520559	0	Transcript
ENSG00000155975.9	ENST00000324849.8	VPS37A	-0.00884648409574382	4.768643313646139	-0.491913984142067	0.6230719115819079	0.9132506725636491	-6.617279285910901	0	Transcript
ENSG00000198862.13	ENST00000475344.1	LTN1	0.0319822270945491	-0.957342171038152	0.49190975551371297	0.6230748981785911	0.9132506725636491	-5.60186519732957	0	Transcript
ENSG00000121691.4	ENST00000528104.1	CAT	-0.0349362804760527	-1.85131437047416	-0.49189671603427393	0.623084107744558	0.9132507483663492	-5.363851294526981	0	Transcript
ENSG00000227704.1	ENST00000430250.1	RP1-266L20.4	0.0338023236376686	-1.7582006303358302	0.49186573546700396	0.6231059890378	0.9132507483663492	-5.381697500246401	0	Transcript
ENSG00000152944.8	ENST00000544998.1	MED21	-0.0308069951242496	-0.5682306865745239	-0.491852790159424	0.623115132289927	0.9132507483663492	-5.677454493368501	0	Transcript
ENSG00000248859.2	ENST00000512115.2	LINC01574	-0.0370676681534584	-2.2905952670287597	-0.491847248946425	0.6231190460585301	0.9132507483663492	-5.21960965917187	0	Transcript
ENSG00000138641.15	ENST00000601319.1	HERC3	0.136675367175144	-4.23086967329495	0.49184027090040705	0.6231239746800551	0.9132507483663492	-4.85284465378864	0	Transcript
ENSG00000164830.18	ENST00000521592.5	OXR1	0.1480309059282	-3.0613236107285804	0.49183380172545893	0.623128543899071	0.9132507483663492	-5.07417435526386	0	Transcript
ENSG00000215704.9	ENST00000422901.1	CELA2B	-0.0415027507354803	-1.8845840241477	-0.49181986526351296	0.6231383873594261	0.9132520836847429	-5.34629330600292	0	Transcript
ENSG00000119707.13	ENST00000525321.5	RBM25	-0.0476204162053992	1.4483398594954198	-0.49177991269853005	0.623166606624345	0.9132555974335408	-6.060554677296821	0	Transcript
ENSG00000131845.14	ENST00000443917.6	ZNF304	-0.0293564581638509	1.69090424976778	-0.491772311927692	0.6231719752578521	0.9132555974335408	-6.0945504742263195	0	Transcript
ENSG00000229473.2	ENST00000423358.2	RGS17P1	0.0401304345590737	-2.3649022868936003	0.491765036442488	0.623177114152004	0.9132555974335408	-5.1938258771949	0	Transcript
ENSG00000154814.13	ENST00000435829.6	OXNAD1	0.14103129545954998	-1.92445524672914	0.49176418798634003	0.623177713443315	0.9132555974335408	-5.32479919353449	0	Transcript
ENSG00000090520.11	ENST00000439351.5	DNAJB11	-0.0443243630641068	-0.654735439783615	-0.491740882356669	0.62319417504184	0.9132555974335408	-5.665862948299369	0	Transcript
ENSG00000215184.2	ENST00000399739.2	RP11-8L18.2	-0.0289472674598908	-1.42042457456863	-0.49174050242482	0.623194443402839	0.9132555974335408	-5.4957474467947804	0	Transcript
ENSG00000237975.6	ENST00000392688.6	FLG-AS1	0.0350656738545474	1.12325130107563	0.491724134011541	0.623206005112861	0.9132555974335408	-5.99244376965817	0	Transcript
ENSG00000205758.11	ENST00000381554.7	CRYZL1	-0.010769745211983	3.84009594617656	-0.49170482367051704	0.6232196449521059	0.9132555974335408	-6.4658682375876	0	Transcript
ENSG00000225569.1	ENST00000233836.5	CCT4P2	0.0233058157201485	-0.5012288097173689	0.491692486826052	0.6232283591372679	0.9132555974335408	-5.7066605574901	0	Transcript
ENSG00000137770.13	ENST00000558966.5	CTDSPL2	-0.0129147472912347	2.5502999854368196	-0.4916900099370661	0.623230108705246	0.9132555974335408	-6.24687197080857	0	Transcript
ENSG00000138031.14	ENST00000479517.1	ADCY3	-0.0488905016794216	-2.00665597299337	-0.49166934094295395	0.6232447084780339	0.9132639020753391	-5.321049594222	0	Transcript
ENSG00000139998.14	ENST00000426039.7	RAB15	0.036416089555954004	0.0931143740508025	0.49161935939119505	0.623280014114834	0.9133025471252141	-5.818275764590269	0	Transcript
ENSG00000165125.18	ENST00000619250.1	TRPV6	0.0471935812801631	-1.8528568637181597	0.491587251257749	0.623302694903634	0.9133063005843829	-5.36913092866538	0	Transcript
ENSG00000100221.10	ENST00000216039.9	JOSD1	-0.0080256566366284	5.28568697528237	-0.491581045752154	0.623307078437489	0.9133063005843829	-6.69894993484491	0	Transcript
ENSG00000175203.15	ENST00000550201.5	DCTN2	0.06275709191939499	0.000848270330282053	0.49157779567178006	0.623309374281125	0.9133063005843829	-5.8008334098189005	0	Transcript
ENSG00000120318.15	ENST00000512390.1	ARAP3	0.0432391219420165	0.00669598229848868	0.49156298697074896	0.623319835134189	0.913308539424383	-5.799554594755759	0	Transcript
ENSG00000132155.11	ENST00000471449.1	RAF1	-0.020406816115499	0.9737332932331579	-0.491542990398193	0.6233339608161079	0.913316147949951	-5.96597753371771	0	Transcript
ENSG00000160712.12	ENST00000368485.7	IL6R	0.0160209814954539	3.05002165695972	0.491527871270729	0.6233446411380389	0.9133187081483841	-6.332520471850951	0	Transcript
ENSG00000162426.14	ENST00000497660.5	SLC45A1	0.0892738631021904	-0.620026297582721	0.49150630804937295	0.623359873778083	0.9133279381915559	-5.684923289411991	0	Transcript
ENSG00000131969.14	ENST00000554241.5	ABHD12B	-0.0178824154985411	1.1172748923304	-0.49148643529814795	0.623373912383446	0.9133354185319409	-5.99772058587937	0	Transcript
ENSG00000198301.11	ENST00000504975.1	SDAD1	-0.0797659468307314	-2.4301337132872205	-0.491412616734771	0.6234260608543001	0.9133516991101239	-5.24996943126598	0	Transcript
ENSG00000168569.7	ENST00000525631.1	TMEM223	0.0186963795826189	0.17922516923208104	0.49140928647928106	0.6234284135285101	0.9133516991101239	-5.83072668140697	0	Transcript
ENSG00000107872.12	ENST00000224862.7	FBXL15	0.10022338816815302	1.59910031776095	0.49139851171553606	0.6234360254360339	0.9133516991101239	-6.1105753112098595	0	Transcript
ENSG00000169919.16	ENST00000461622.1	GUSB	-0.0441068671855229	-2.30475775763711	-0.491398489428179	0.623436041181136	0.9133516991101239	-5.19754107498633	0	Transcript
ENSG00000014641.17	ENST00000539945.5	MDH1	0.0215826386167918	5.01693442517132	0.491387456028736	0.623443835845602	0.9133516991101239	-6.6618977775867	0	Transcript
ENSG00000155085.15	ENST00000532976.1	AK9	0.0231445387364465	1.08056839556314	0.49138653388647296	0.623444487304903	0.9133516991101239	-5.98518574821733	0	Transcript
ENSG00000143554.13	ENST00000271857.6	SLC27A3	-0.053555421099095	-1.23498081042579	-0.49137845677331	0.623450193498365	0.9133516991101239	-5.52790902502501	0	Transcript
ENSG00000175899.14	ENST00000404455.2	A2M	0.11510935093421999	-1.86422220940098	0.491369542914796	0.6234564908490289	0.9133516991101239	-5.36427393842799	0	Transcript
ENSG00000022355.16	ENST00000428797.7	GABRA1	-0.0431941130127471	3.2381581804110198	-0.49132825079382003	0.623485662747932	0.913379120979148	-6.4166168762502	0	Transcript
ENSG00000264540.2	ENST00000582502.2	RN7SL405P	-0.0169488690080768	0.927779500873629	-0.491300348558694	0.6235053753475229	0.913379120979148	-5.961127624589911	0	Transcript
ENSG00000175334.7	ENST00000533166.5	BANF1	0.065513085039927	-0.613687987851827	0.49129546529588697	0.6235088253428671	0.913379120979148	-5.67664506978371	0	Transcript
ENSG00000263080.1	ENST00000572706.1	RP11-485G7.5	0.0335087699417177	-1.7200161770426798	0.491284924318362	0.6235162725073751	0.913379120979148	-5.39975747818972	0	Transcript
ENSG00000235997.2	ENST00000421976.2	AC109642.1	-0.0189802779991968	-0.216372678662279	-0.49127982235220397	0.6235198770428659	0.913379120979148	-5.75460324556184	0	Transcript
ENSG00000164574.15	ENST00000519571.1	GALNT10	-0.0851071242296568	-2.6007211947927003	-0.491251184988636	0.623540109488039	0.913389739565498	-5.15326110419611	0	Transcript
ENSG00000198915.11	ENST00000395810.5	RASGEF1A	0.0212703602565531	4.12652676821315	0.491221712418864	0.6235609323085229	0.913389739565498	-6.52108377616435	0	Transcript
ENSG00000124243.17	ENST00000485049.1	BCAS4	0.0291096546577392	-0.9563597725840899	0.491220332548077	0.623561907215702	0.913389739565498	-5.605086614475041	0	Transcript
ENSG00000230590.7	ENST00000430772.5	FTX	-0.0122218179336982	2.13449317485134	-0.49119970933484003	0.623576478020241	0.913389739565498	-6.173561442984379	0	Transcript
ENSG00000066827.15	ENST00000520727.5	ZFAT	0.15777607378099404	0.144226084080105	0.491174181518915	0.623594514251384	0.913389739565498	-5.826815662742599	0	Transcript
ENSG00000166946.13	ENST00000566882.5	CCNDBP1	-0.0253217102210026	1.85808277137645	-0.491167477868911	0.623599250635427	0.913389739565498	-6.12046452626397	0	Transcript
ENSG00000204084.12	ENST00000467066.1	INPP5B	0.0550223148710559	-2.11189469497859	0.49115271422215795	0.623609681769254	0.913389739565498	-5.30196777684845	0	Transcript
ENSG00000274615.1	ENST00000611212.1	CH17-258A22.4	0.0539396665600866	1.6324162772831001	0.491152098685733	0.623610116673124	0.913389739565498	-6.09681519178052	0	Transcript
ENSG00000115310.17	ENST00000491592.1	RTN4	-0.0245468167634159	0.584224114900995	-0.49113699054710097	0.62362079128657	0.913389739565498	-5.90379458315863	0	Transcript
ENSG00000232878.3	ENST00000630798.1	DPYD-AS1	-0.0209832231936333	-0.33946208203627004	-0.49111175344962	0.62363862266482	0.913389739565498	-5.7323500242644	0	Transcript
ENSG00000157895.11	ENST00000445832.7	C12orf43	-0.0114281382412279	2.83065488606902	-0.4910930980235039	0.623651803877615	0.913389739565498	-6.298334101021419	0	Transcript
ENSG00000171885.13	ENST00000622234.4	AQP4	-0.0497159662211739	0.601074768064047	-0.49108682213510796	0.62365623820827	0.913389739565498	-5.9099460019154	0	Transcript
ENSG00000149428.18	ENST00000530473.5	HYOU1	0.0756698418200722	0.617710547049184	0.49106936038353294	0.623668576163892	0.913389739565498	-6.01543424893857	0	Transcript
ENSG00000095321.16	ENST00000318080.6	CRAT	-0.0106940501478951	4.05452065348344	-0.491068296693028	0.623669327739471	0.913389739565498	-6.498904500053389	0	Transcript
ENSG00000136425.12	ENST00000258930.7	CIB2	0.0373822842309149	1.0317920019426	0.491066387460258	0.623670676753841	0.913389739565498	-5.979578054472751	0	Transcript
ENSG00000077080.9	ENST00000487125.1	ACTL6B	-0.0424605332364895	-0.7480635535303141	-0.49106025484624294	0.6236750099084599	0.913389739565498	-5.65369591982887	0	Transcript
ENSG00000106392.10	ENST00000467716.1	C1GALT1	0.024194409010505	-0.48206681323979994	0.49105460972210296	0.623678998626251	0.913389739565498	-5.70465546217913	0	Transcript
ENSG00000071242.11	ENST00000507350.5	RPS6KA2	-0.134843821451711	-3.53684863189745	-0.49102577909831896	0.623699369869567	0.913397583286604	-4.96717937974218	0	Transcript
ENSG00000122644.12	ENST00000404894.1	ARL4A	-0.0727063496090575	-1.46236309850146	-0.49101907371379294	0.623704107825116	0.913397583286604	-5.46930383698953	0	Transcript
ENSG00000135945.9	ENST00000473819.1	REV1	0.0265852059224906	1.15332053033795	0.49100099094541794	0.623716885000666	0.913397583286604	-6.00170018958768	0	Transcript
ENSG00000143669.13	ENST00000475277.1	LYST	-0.0568804005579596	-1.07710026614595	-0.49098257857497	0.6237298951878659	0.913397583286604	-5.56665649494489	0	Transcript
ENSG00000213799.10	ENST00000458035.1	ZNF845	-0.0290397996796422	1.93456290309111	-0.490974994849572	0.623735253885072	0.913397583286604	-6.13246903121146	0	Transcript
ENSG00000075790.10	ENST00000436699.2	BCAP29	0.0279237760564404	-0.9957666463914271	0.490971169248641	0.623737957080859	0.913397583286604	-5.59057816552871	0	Transcript
ENSG00000264608.1	ENST00000582858.1	RP11-192H23.8	-0.0223973100622886	-0.0611643058071813	-0.490935440871555	0.623763203242154	0.9134212803449779	-5.7878093456777	0	Transcript
ENSG00000071537.13	ENST00000555923.1	SEL1L	0.0334818723103408	-1.5063651273948002	0.49090944480158893	0.6237815727006429	0.9134212803449779	-5.4584811339538	0	Transcript
ENSG00000182670.13	ENST00000484047.5	TTC3	0.0233943240250097	0.63550583064356	0.490908723672859	0.62378208227118	0.9134212803449779	-5.913900834747599	0	Transcript
ENSG00000122257.18	ENST00000562683.2	RBBP6	-0.0539789892843045	-2.04345543188757	-0.490897155405889	0.6237902567698239	0.9134212803449779	-5.29470610319517	0	Transcript
ENSG00000108469.14	ENST00000443199.6	RECQL5	-0.0538710309812132	-0.180139756483976	-0.490878154530516	0.6238036834825861	0.9134212803449779	-5.77205265402596	0	Transcript
ENSG00000179104.8	ENST00000546590.2	TMTC2	0.035440640823118	2.94478218176316	0.490872409350239	0.623807743261585	0.9134212803449779	-6.3189779151317	0	Transcript
ENSG00000235750.9	ENST00000545251.6	KIAA0040	-0.0744018844485114	-0.9330977292988559	-0.490846486864695	0.623826061291134	0.913435020873138	-5.61179621955869	0	Transcript
ENSG00000160087.20	ENST00000467339.1	UBE2J2	-0.0332832385672216	-0.869675702686394	-0.49082831083833	0.6238389054529471	0.913440746031775	-5.61449732744834	0	Transcript
ENSG00000198799.11	ENST00000470000.1	LRIG2	-0.0334676163972395	-1.88443843233094	-0.49079587070479497	0.6238618296885501	0.9134612303147359	-5.34826297400614	0	Transcript
ENSG00000171163.15	ENST00000306601.8	ZNF692	-0.0501635188961143	0.610643704225057	-0.49078121147500997	0.6238721889408989	0.913462722848173	-5.90346377320963	0	Transcript
ENSG00000090273.13	ENST00000321265.9	NUDC	0.007203301798041979	5.58873778277567	0.490769142416214	0.6238807178506179	0.913462722848173	-6.7501820869046405	0	Transcript
ENSG00000214548.14	ENST00000521256.1	MEG3	0.050791540636462996	1.6817466891344899	0.490754341211975	0.6238911775700461	0.9134649561211379	-6.12446924828796	0	Transcript
ENSG00000172738.11	ENST00000357219.3	TMEM217	-0.0335986336917709	-1.57987804148596	-0.4907293380645771	0.6239088469746391	0.9134746999591049	-5.440059654471019	0	Transcript
ENSG00000233452.6	ENST00000431143.5	STXBP5-AS1	-0.0254358265972986	0.41730114054050804	-0.49071963848425104	0.623915701602529	0.9134746999591049	-5.87663298304933	0	Transcript
ENSG00000113194.12	ENST00000513627.1	FAF2	-0.0385055115606015	-2.0538700236122702	-0.4907068567607179	0.62392473441013	0.9134748438535659	-5.30066301746784	0	Transcript
ENSG00000176623.11	ENST00000521045.1	RMDN1	0.0520674563712693	-2.4784751293054397	0.49064895226455396	0.623965656063711	0.913521377084336	-5.15893008858058	0	Transcript
ENSG00000061987.14	ENST00000547095.5	MON2	0.0224068144184514	3.54626951066674	0.490636597194021	0.6239743876593989	0.913521377084336	-6.417215467932451	0	Transcript
ENSG00000169604.19	ENST00000463335.1	ANTXR1	-0.0448300602051819	-0.806822191891183	-0.49061177820090995	0.6239919279391569	0.913528499312128	-5.636361199837719	0	Transcript
ENSG00000279485.1	ENST00000624325.1	RP11-391A7.1	-0.0259598611787584	-0.9097123479048871	-0.490599619237921	0.624000521098033	0.913528499312128	-5.61061879636485	0	Transcript
ENSG00000233611.3	ENST00000483218.1	AC079135.1	-0.0517105089161735	-2.53088533529364	-0.4905796298786189	0.624014648379926	0.913528499312128	-5.1919452075610195	0	Transcript
ENSG00000143324.13	ENST00000367589.3	XPR1	0.0206717642491636	2.96357467654957	0.49056205028215294	0.624027072700508	0.913528499312128	-6.316982189514031	0	Transcript
ENSG00000187118.12	ENST00000467644.5	CMC1	-0.0391465791010705	-1.98059056385832	-0.490561254587855	0.624027635057313	0.913528499312128	-5.31917675656907	0	Transcript
ENSG00000115657.12	ENST00000295750.4	ABCB6	-0.0596113094350151	1.07069692880935	-0.490544584471011	0.6240394167100219	0.913528499312128	-6.03113863285032	0	Transcript
ENSG00000227671.4	ENST00000606212.1	RP11-488L18.4	0.12669238086827198	-3.6873423604602302	0.490541133338938	0.624041855819537	0.913528499312128	-4.90114772148772	0	Transcript
ENSG00000006712.14	ENST00000595797.5	PAF1	-0.0534406381643146	-2.51479475812044	-0.49052857314493	0.6240507328513709	0.913528499312128	-5.159209823936151	0	Transcript
ENSG00000144451.18	ENST00000452556.5	SPAG16	-0.0172893137047488	0.26871389514919397	-0.49050893103185	0.624064615204059	0.913535741410547	-5.845200899452241	0	Transcript
ENSG00000155368.16	ENST00000492375.1	DBI	-0.0368876604269772	-1.12246895907575	-0.490467587199953	0.624093836004068	0.9135654361356129	-5.553313251014821	0	Transcript
ENSG00000167191.11	ENST00000566822.1	GPRC5B	0.0256407176303242	1.17645932175133	0.49043277246367795	0.6241184426609411	0.913579607528555	-6.00487236213561	0	Transcript
ENSG00000158806.13	ENST00000397940.5	NPM2	-0.0187094242217145	1.8472772600638703	-0.490428605060823	0.624121388161765	0.913579607528555	-6.12329219199578	0	Transcript
ENSG00000003147.17	ENST00000401396.5	ICA1	0.0988552390429933	-1.3724248333798603	0.4903839004775129	0.624152985531349	0.9135857318933779	-5.56244383859422	0	Transcript
ENSG00000163492.14	ENST00000409284.1	CCDC141	0.0277316172932389	-0.934916520791658	0.49038105436692403	0.624154997196645	0.9135857318933779	-5.6053244044596	0	Transcript
ENSG00000141837.19	ENST00000590205.2	CACNA1A	-0.0135086538193257	1.14316934527192	-0.490369689221628	0.6241630302464849	0.9135857318933779	-6.00047112356575	0	Transcript
ENSG00000163848.19	ENST00000492394.5	ZNF148	0.10275535130604699	0.44192582745985604	0.490352770180415	0.624174988953762	0.9135857318933779	-5.92294965642467	0	Transcript
ENSG00000115183.13	ENST00000263635.7	TANC1	0.00999198556072538	5.59008160960996	0.4903481584867371	0.624178248605758	0.9135857318933779	-6.749327590719099	0	Transcript
ENSG00000251141.5	ENST00000508123.1	RP11-53O19.1	0.0107761214994005	1.98346989981402	0.4903468326392079	0.624179185746894	0.9135857318933779	-6.1470514118832895	0	Transcript
ENSG00000091140.12	ENST00000489184.1	DLD	0.0328770613129146	-1.26413026161566	0.4903283801490661	0.624192228477079	0.913587183905119	-5.534520242682871	0	Transcript
ENSG00000085117.11	ENST00000524750.1	CD82	-0.0600891241624123	0.0184527529951959	-0.490320145436169	0.62419804903798	0.913587183905119	-5.8120297163184	0	Transcript
ENSG00000249700.8	ENST00000608086.5	SRD5A3-AS1	0.0203940699709053	-0.10142488343717	0.490265191747144	0.6242368926822911	0.913619449915343	-5.78259726735202	0	Transcript
ENSG00000151150.21	ENST00000373820.5	ANK3	0.08532621325279	1.0341988257510502	0.49026367287385403	0.624237966302521	0.913619449915343	-6.04908950963839	0	Transcript
ENSG00000146833.15	ENST00000496896.1	TRIM4	-0.0316817371673924	-1.49569684823983	-0.49024391323180394	0.6242519335389399	0.913626469392698	-5.4588915976438495	0	Transcript
ENSG00000111860.13	ENST00000434604.5	CEP85L	0.0175103402859655	2.9429592717815503	0.490194179025593	0.624287089098522	0.913626469392698	-6.30844994137496	0	Transcript
ENSG00000156515.21	ENST00000494253.1	HK1	0.0217440638153046	1.0045210401465199	0.49018784151592204	0.6242915689481889	0.913626469392698	-5.976522076586269	0	Transcript
ENSG00000050165.17	ENST00000396505.6	DKK3	0.0390969387147219	5.76566032193234	0.490174366270633	0.624301094356434	0.913626469392698	-6.80482674345265	0	Transcript
ENSG00000235838.1	ENST00000450068.1	HSP90AB7P	0.0326190177443834	-1.9134391226704899	0.49016808726466404	0.62430553289422	0.913626469392698	-5.34584931473185	0	Transcript
ENSG00000105426.15	ENST00000589851.1	PTPRS	0.0216211299005699	0.25005514078028795	0.4901619578898879	0.6243098656731	0.913626469392698	-5.843992521035019	0	Transcript
ENSG00000106348.16	ENST00000338791.10	IMPDH1	0.137998554109146	-3.9849475815529596	0.490143299313334	0.6243230552693511	0.913626469392698	-4.83602765961855	0	Transcript
ENSG00000102393.9	ENST00000218516.3	GLA	-0.0152274350016215	1.6673365626946899	-0.49012959568246706	0.624332742331718	0.913626469392698	-6.09484855794629	0	Transcript
ENSG00000223764.2	ENST00000609207.1	RP11-54O7.3	0.0314277780142433	-0.16390822868525198	0.49012748883299606	0.6243342316641189	0.913626469392698	-5.77551244146974	0	Transcript
ENSG00000066827.15	ENST00000518408.5	ZFAT	-0.0601774158906551	-1.85622685186881	-0.49012283434690707	0.624337521926926	0.913626469392698	-5.35139150235788	0	Transcript
ENSG00000182050.13	ENST00000551921.2	MGAT4C	0.0570529190834667	-2.15742499352973	0.49010989264104604	0.624346670476652	0.913626469392698	-5.27622621825193	0	Transcript
ENSG00000230185.4	ENST00000463223.1	C9orf147	0.0132878808482463	1.77227229209869	0.490100260564766	0.624353479472177	0.913626469392698	-6.11062032646023	0	Transcript
ENSG00000176473.13	ENST00000335290.10	WDR25	-0.0696241503896759	0.04861489017725701	-0.49008713989741703	0.624362754633813	0.913626469392698	-5.82282582156836	0	Transcript
ENSG00000147439.11	ENST00000522687.5	BIN3	-0.0385095548529367	-0.900907244068241	-0.49007990861771	0.624367866540206	0.913626469392698	-5.615593433866691	0	Transcript
ENSG00000119912.15	ENST00000496903.5	IDE	0.0551193607483511	-0.36339143927469897	0.49003947367239	0.624396450979345	0.913635824820499	-5.7435751514475095	0	Transcript
ENSG00000143554.13	ENST00000368660.1	SLC27A3	0.0557549508613553	-1.81710011220745	0.49002600880388	0.62440596974597	0.913635824820499	-5.3816169603651	0	Transcript
ENSG00000132275.10	ENST00000534343.1	RRP8	-0.0586135830007937	-1.22363347340701	-0.49001246162478795	0.6244155467642171	0.913635824820499	-5.54587879279203	0	Transcript
ENSG00000166750.9	ENST00000299977.8	SLFN5	-0.0180417192090252	4.1195835757461	-0.490009362789348	0.624417737458281	0.913635824820499	-6.51319824272786	0	Transcript
ENSG00000153406.13	ENST00000572232.5	NMRAL1	0.0645363073186802	-1.31686216838577	0.49000766104161203	0.624418940495078	0.913635824820499	-5.519310079740911	0	Transcript
ENSG00000136560.13	ENST00000402568.5	TANK	0.0950080168716942	-2.21807125763982	0.48998400106880396	0.624435666825607	0.913636299307609	-5.279539043776089	0	Transcript
ENSG00000277952.1	ENST00000622868.1	RP11-90D4.4	0.0484967743791353	-2.5824057217181298	0.48997735758855393	0.624440363444412	0.913636299307609	-5.1690993507020195	0	Transcript
ENSG00000072195.14	ENST00000396688.5	SPEG	-0.050497774214466	-0.9143372685640501	-0.489969281179524	0.624446073095103	0.913636299307609	-5.61262894455009	0	Transcript
ENSG00000072609.17	ENST00000502279.2	CHFR	0.0173125872280411	0.0780263250038012	0.489928304392806	0.624475042152395	0.9136656093975809	-5.813869905375889	0	Transcript
ENSG00000123352.17	ENST00000549045.5	SPATS2	-0.04466787422342299	-1.7406000212013701	-0.4898710966588499	0.624515486857725	0.91371170835879	-5.377226356890019	0	Transcript
ENSG00000111339.10	ENST00000228936.4	ART4	0.0204092575004142	-0.0191365368674098	0.4898492687442629	0.624530919049114	0.913721211392068	-5.7950374604402	0	Transcript
ENSG00000162739.13	ENST00000368059.7	SLAMF6	0.0212038005536015	-0.259845135528699	0.489800822046088	0.6245651711353629	0.9137336574058209	-5.7489145280495295	0	Transcript
ENSG00000236723.2	ENST00000629810.1	RP5-1024G6.2	0.0322702856462856	-1.4697123722109398	0.489800729033242	0.624565236896747	0.9137336574058209	-5.46009348102126	0	Transcript
ENSG00000087157.18	ENST00000586510.6	PGS1	-0.0509483315828087	-2.40150779220746	-0.489776860246605	0.6245821125624941	0.9137336574058209	-5.178522092822281	0	Transcript
ENSG00000143643.12	ENST00000519379.1	TTC13	-0.0234103637679346	-0.624830893453321	-0.48975424744776	0.624598100404416	0.9137336574058209	-5.67901386862437	0	Transcript
ENSG00000124006.14	ENST00000465149.1	OBSL1	-0.0254460963250017	0.6134428574224471	-0.48974323467893704	0.6246058867850871	0.9137336574058209	-5.90415983059502	0	Transcript
ENSG00000111752.10	ENST00000538657.5	PHC1	0.10251476930071199	-3.28247434099037	0.48973736592483097	0.624610036199603	0.9137336574058209	-4.98002436038841	0	Transcript
ENSG00000198707.14	ENST00000552810.5	CEP290	0.0131389417965731	5.057047362543231	0.48971866436734995	0.624623258934877	0.9137336574058209	-6.663179879399049	0	Transcript
ENSG00000111684.10	ENST00000538910.1	LPCAT3	-0.0583259845311058	-2.43287192646058	-0.48970687538596	0.6246315942698579	0.9137336574058209	-5.17479155602459	0	Transcript
ENSG00000185808.13	ENST00000399103.5	PIGP	-0.0202220356160877	1.3854588506423997	-0.48966441178067793	0.624661618329973	0.9137336574058209	-6.0472059631637	0	Transcript
ENSG00000241956.9	ENST00000519901.1	CTC-340A15.2	0.0438279727278438	-1.44341120768015	0.489663586012427	0.6246622021988829	0.9137336574058209	-5.49040066304963	0	Transcript
ENSG00000135317.12	ENST00000503491.5	SNX14	-0.022601252568012	1.51845411101532	-0.489653090254245	0.624669623365661	0.9137336574058209	-6.06319925241272	0	Transcript
ENSG00000090266.12	ENST00000464566.5	NDUFB2	0.0249272693390654	-0.32524547471980897	0.48964812974996097	0.6246731307701321	0.9137336574058209	-5.73455634784112	0	Transcript
ENSG00000164134.12	ENST00000480277.2	NAA15	-0.0388967171717113	0.357625126047857	-0.48964698062911294	0.624673943275759	0.9137336574058209	-5.86238234064039	0	Transcript
ENSG00000049759.17	ENST00000588066.5	NEDD4L	-0.0533312236899337	-0.472410367043413	-0.489644592381118	0.6246756319289771	0.9137336574058209	-5.7082366798729005	0	Transcript
ENSG00000121289.17	ENST00000586628.2	CEP89	0.029945276187802003	-0.67421511542658	0.48962366447832795	0.6246904294594711	0.9137336574058209	-5.673836087864139	0	Transcript
ENSG00000166260.10	ENST00000574989.1	COX11	-0.018350863271314997	0.0913056358851683	-0.48956353100850203	0.624732948987436	0.9137336574058209	-5.81291377421038	0	Transcript
ENSG00000091073.19	ENST00000435861.1	DTX2	0.0640743561312608	-2.7029975221809	0.489559492922355	0.6247358043061129	0.9137336574058209	-5.097389920949401	0	Transcript
ENSG00000116128.10	ENST00000473292.1	BCL9	-0.06970408767136099	-2.67125905287014	-0.4895583930062021	0.624736582054526	0.9137336574058209	-5.13127641570385	0	Transcript
ENSG00000206052.10	ENST00000582992.1	DOK6	0.0525837978269021	-0.917428159494927	0.489545582601128	0.6247456402960899	0.9137336574058209	-5.663028455467991	0	Transcript
ENSG00000176945.16	ENST00000445522.6	MUC20	-0.032765272380259	1.5153639830505	-0.489528455383891	0.624757751045855	0.9137336574058209	-6.077115485269849	0	Transcript
ENSG00000139437.17	ENST00000549550.1	TCHP	-0.0476811263547783	-2.03202614201297	-0.48950930538068504	0.624771292239218	0.9137336574058209	-5.30223782820326	0	Transcript
ENSG00000117480.15	ENST00000489366.2	FAAH	-0.0213154331405774	0.703194682807412	-0.48948711460355	0.6247869837588249	0.9137336574058209	-5.92526823034021	0	Transcript
ENSG00000125505.16	ENST00000245615.5	MBOAT7	-0.0374170638742984	1.99556538443194	-0.489481150245426	0.6247912012987571	0.9137336574058209	-6.15936210844594	0	Transcript
ENSG00000106617.13	ENST00000481434.5	PRKAG2	0.015431170891535	1.11938647686189	0.48947172750833706	0.6247978643661121	0.9137336574058209	-5.995054068449599	0	Transcript
ENSG00000144596.12	ENST00000637182.1	GRIP2	-0.0314663918472881	0.8399667510504379	-0.48946229950504705	0.6248045311881569	0.9137336574058209	-5.9474966542937695	0	Transcript
ENSG00000254141.1	ENST00000519805.1	RP11-642D21.1	-0.0328289427024584	-1.70761540545918	-0.489457021971601	0.6248082631027659	0.9137336574058209	-5.400440652245701	0	Transcript
ENSG00000171084.15	ENST00000485843.1	FAM86JP	0.0933807896306108	-1.7662161444251498	0.489441934965671	0.624818931665946	0.9137336574058209	-5.41253830130491	0	Transcript
ENSG00000179163.11	ENST00000374479.3	FUCA1	-0.0111898138079658	2.75197050516642	-0.48943504307399804	0.624823805196081	0.9137336574058209	-6.289751634481441	0	Transcript
ENSG00000104972.15	ENST00000462628.5	LILRB1	0.059071895490678	-1.40547887376158	0.489428535938651	0.6248284066648659	0.9137336574058209	-5.49689580664724	0	Transcript
ENSG00000046647.13	ENST00000398355.7	GEMIN8	-0.057789856269058	-0.071533956633853	-0.48942524432555495	0.6248307343083679	0.9137336574058209	-5.797738508341791	0	Transcript
ENSG00000227855.3	ENST00000414296.2	DPY19L2P3	-0.0155670119580738	1.3581294241927	-0.48940536895317205	0.624844789132808	0.9137336574058209	-6.031813660269671	0	Transcript
ENSG00000105974.11	ENST00000341049.6	CAV1	0.0345994409578954	2.25279788895946	0.48939960780333297	0.624848863142443	0.9137336574058209	-6.20055754178019	0	Transcript
ENSG00000134851.12	ENST00000502797.1	TMEM165	-0.0249482950615609	0.5455670532603161	-0.48939914828055503	0.62484918809547	0.9137336574058209	-5.8997477015678506	0	Transcript
ENSG00000257621.7	ENST00000555162.1	PSMA3-AS1	0.0198176615735261	0.0344414810720463	0.4893974988712971	0.6248503544811961	0.9137336574058209	-5.808292461571139	0	Transcript
ENSG00000174243.9	ENST00000552369.5	DDX23	-0.12849574019323598	-3.17156011263886	-0.48939485665990295	0.62485222293251	0.9137336574058209	-4.99394126095622	0	Transcript
ENSG00000100429.17	ENST00000498366.5	HDAC10	-0.126174900158166	-3.63650856010808	-0.48932683079821504	0.6249003285508979	0.913764189507125	-4.8818507614816395	0	Transcript
ENSG00000007237.18	ENST00000584146.6	GAS7	-0.0636463120570115	-2.33044661817041	-0.489303998178854	0.6249164753767429	0.913764189507125	-5.21043811006986	0	Transcript
ENSG00000115641.18	ENST00000447958.1	FHL2	0.0412372131973879	-2.2098061175916697	0.48929214478825606	0.624924857956865	0.913764189507125	-5.25814283544486	0	Transcript
ENSG00000272071.1	ENST00000606566.1	RP11-332J15.4	0.0236732031412396	-0.96396116377646	0.48929018507728494	0.6249262438463901	0.913764189507125	-5.60040902405399	0	Transcript
ENSG00000237786.1	ENST00000446001.1	GFOD1-AS1	-0.0337573706189768	-1.69152055194177	-0.489286059764745	0.624929161233722	0.913764189507125	-5.40586497268575	0	Transcript
ENSG00000136367.13	ENST00000419474.4	ZFHX2	-0.0109433651480089	3.75468267444346	-0.48927816803929797	0.624934742213939	0.913764189507125	-6.452965006287941	0	Transcript
ENSG00000170458.13	ENST00000498971.6	CD14	0.107643894559245	-3.49744607816643	0.4892768650974029	0.6249356636485971	0.913764189507125	-4.98170784318243	0	Transcript
ENSG00000108510.9	ENST00000397786.6	MED13	0.00481020240986874	7.207056358706651	0.489252090185183	0.6249531844672671	0.913769331631867	-7.026021044478821	0	Transcript
ENSG00000162980.16	ENST00000428992.2	ARL5A	0.0528290073189144	0.867013113454216	0.48924661686352094	0.624957055229213	0.913769331631867	-5.97991510683699	0	Transcript
ENSG00000183597.15	ENST00000401886.5	TANGO2	0.120367448217846	-2.25705865436032	0.48921282590536497	0.624980952603033	0.9137782568926228	-5.29861587340708	0	Transcript
ENSG00000142937.11	ENST00000484599.1	RPS8	-0.0278981857874203	-1.0212380715651999	-0.48921271010829503	0.6249810344968001	0.9137782568926228	-5.582347244126309	0	Transcript
ENSG00000144744.16	ENST00000485424.1	UBA3	-0.0318282169315932	-1.30738479697825	-0.489192198915184	0.624995540454251	0.913786398369533	-5.51994287657528	0	Transcript
ENSG00000178035.11	ENST00000429182.5	IMPDH2	0.0266091573935461	0.797714685274369	0.48916748822326295	0.625013016581393	0.91378836772726	-5.93877940332897	0	Transcript
ENSG00000130921.7	ENST00000425637.2	C12orf65	0.0251238327553873	0.20683625522995003	0.489150711616452	0.625024881611144	0.91378836772726	-5.83578830557332	0	Transcript
ENSG00000115750.16	ENST00000497182.1	TAF1B	-0.0278614964885163	-1.3335691887938201	-0.489150692203677	0.625024895340625	0.91378836772726	-5.50478205727419	0	Transcript
ENSG00000135750.14	ENST00000487728.1	KCNK1	0.0386750231382557	-1.00179575288719	0.489132595706345	0.6250376939547181	0.91378836772726	-5.60513929156899	0	Transcript
ENSG00000168066.20	ENST00000486867.1	SF1	-0.0612913577389329	-1.14912270991096	-0.48912710762511896	0.62504157538207	0.91378836772726	-5.562012417393009	0	Transcript
ENSG00000130023.15	ENST00000588451.1	ERMARD	0.0872185485490719	-2.58318631927706	0.489085042086822	0.62507132644203	0.9138051497313	-5.1433198024047195	0	Transcript
ENSG00000146802.12	ENST00000480969.1	TMEM168	-0.0250691657247313	-0.720057340906869	-0.489075674846548	0.625077951552531	0.9138051497313	-5.6560260812666705	0	Transcript
ENSG00000101337.15	ENST00000495749.1	TM9SF4	-0.0219760366409781	0.64942663434127	-0.48906354222172	0.625086532564791	0.9138051497313	-5.91603678064268	0	Transcript
ENSG00000184470.20	ENST00000475995.3	TXNRD2	-0.0492791057312285	-2.24252731460594	-0.489060328565673	0.625088805488088	0.9138051497313	-5.237082262250929	0	Transcript
ENSG00000141759.14	ENST00000355491.5	TXNL4A	-0.0638717709729337	-1.21498529464982	-0.48901230406646296	0.62512277221382	0.913815295331761	-5.542445281919991	0	Transcript
ENSG00000164118.12	ENST00000503053.5	CEP44	0.0374460558755491	-1.47628739088082	0.48899318138058795	0.6251362975128499	0.913815295331761	-5.47861988222209	0	Transcript
ENSG00000137713.15	ENST00000341980.10	PPP2R1B	-0.0665075246559466	0.736505875150197	-0.48897088122835	0.6251520703645489	0.913815295331761	-5.9427536940124295	0	Transcript
ENSG00000197520.10	ENST00000460763.5	FAM177B	-0.0642532404963421	-2.6668514805260197	-0.488970795386724	0.6251521310804878	0.913815295331761	-5.12821900278059	0	Transcript
ENSG00000188984.11	ENST00000620146.2	AADACL3	-0.036107026540836	-2.43298895884798	-0.488965917724538	0.625155581064011	0.913815295331761	-5.18192482196406	0	Transcript
ENSG00000141127.14	ENST00000576355.5	PRPSAP2	-0.0724299090802136	-2.09152148592979	-0.48896566478804604	0.625155759966894	0.913815295331761	-5.27556750018955	0	Transcript
ENSG00000133612.18	ENST00000463381.5	AGAP3	-0.0221866602008992	2.92687308594659	-0.48896205868378706	0.6251583105797089	0.913815295331761	-6.311382802972981	0	Transcript
ENSG00000077782.19	ENST00000470826.5	FGFR1	0.0203009651481395	0.830131036744266	0.48892392879120394	0.625185280289965	0.9138166501980189	-5.94537405195117	0	Transcript
ENSG00000178252.17	ENST00000448293.5	WDR6	-0.0867657216954782	-0.7541506724776691	-0.488912143550895	0.6251936162275029	0.9138166501980189	-5.649562010680129	0	Transcript
ENSG00000110075.14	ENST00000526307.5	PPP6R3	0.0142323979507295	2.12454166028875	0.488905988243411	0.6251979700194389	0.9138166501980189	-6.16954161264151	0	Transcript
ENSG00000125124.11	ENST00000566689.5	BBS2	-0.0352200643424439	-0.190183723446323	-0.488889047421055	0.6252099527243199	0.9138166501980189	-5.7675022260811195	0	Transcript
ENSG00000114857.17	ENST00000472258.1	NKTR	0.0374583628236389	-1.5239135490083302	0.488885556655073	0.625212421850496	0.9138166501980189	-5.4672045985354805	0	Transcript
ENSG00000250257.1	ENST00000513668.1	LDHAL6DP	-0.0219184360040452	-0.5250290221696621	-0.488884930595016	0.625212864682482	0.9138166501980189	-5.6936723459112	0	Transcript
ENSG00000141526.15	ENST00000392339.5	SLC16A3	-0.13586116924504	-1.78888026638899	-0.488828366016783	0.6252528751497329	0.913835971445105	-5.401200234874129	0	Transcript
ENSG00000206561.12	ENST00000603808.5	COLQ	-0.0693446958603356	-2.3575716552681603	-0.48880718202417606	0.625267859749796	0.913835971445105	-5.3212112487565	0	Transcript
ENSG00000231013.1	ENST00000413602.1	AC013275.2	0.0269860306618197	-1.2561380602387802	0.488798850814226	0.6252737529142189	0.913835971445105	-5.53222201402751	0	Transcript
ENSG00000186162.10	ENST00000335507.9	CIDECP	-0.0789085895604001	-2.1591986655468203	-0.48877567427156704	0.625290147199246	0.913835971445105	-5.268860857341441	0	Transcript
ENSG00000103852.12	ENST00000394135.7	TTC23	0.0550877657405913	-0.619905289885617	0.48876591233827293	0.625297052509073	0.913835971445105	-5.68251682684606	0	Transcript
ENSG00000273451.1	ENST00000609320.1	RP4-569M23.4	0.0210041271010845	0.084453826231205	0.48876134216359	0.625300285330068	0.913835971445105	-5.8169468445787595	0	Transcript
ENSG00000171603.16	ENST00000477264.1	CLSTN1	-0.0247219661225774	0.9802772177641779	-0.48876002472378904	0.625301217253569	0.913835971445105	-5.97224672258081	0	Transcript
ENSG00000164050.12	ENST00000483753.1	PLXNB1	-0.0276132511158175	-0.9027908563693879	-0.48873832640762893	0.625316566178591	0.913835971445105	-5.60718398163509	0	Transcript
ENSG00000283003.1	ENST00000634367.1	RP11-418I22.3	-0.0426188932566182	-1.8356784232827401	-0.488732049797801	0.6253210061486291	0.913835971445105	-5.35701880614273	0	Transcript
ENSG00000164929.16	ENST00000523754.1	BAALC	-0.0446595166139764	2.15943723704377	-0.488720712405805	0.625329026066905	0.913835971445105	-6.17697667516198	0	Transcript
ENSG00000164219.9	ENST00000379615.3	PGGT1B	0.0181975811348479	1.2542158055186499	0.488718891572058	0.625330314104304	0.913835971445105	-6.023535287932429	0	Transcript
ENSG00000196440.11	ENST00000431677.1	ARMCX4	-0.0121950575182965	1.66669317675257	-0.48871373248565203	0.625333963590481	0.913835971445105	-6.09265790076475	0	Transcript
ENSG00000144504.15	ENST00000361678.8	ANKMY1	0.0893620202249585	-2.26121215260379	0.48870197804546706	0.625342278598462	0.913835971445105	-5.281679317014059	0	Transcript
ENSG00000068383.18	ENST00000498337.1	INPP5A	-0.0283645856260255	-0.0123264053986713	-0.488673055660777	0.625362738292924	0.9138528082013408	-5.80011336580469	0	Transcript
ENSG00000079332.14	ENST00000477464.1	SAR1A	-0.032321638453942	-1.80728978995626	-0.48863551049380494	0.625389298175658	0.9138666282141	-5.36250398075478	0	Transcript
ENSG00000099256.18	ENST00000376376.3	PRTFDC1	0.0238879430936803	-0.0972521791408534	0.48861619308713505	0.625402963721449	0.9138666282141	-5.779333902033759	0	Transcript
ENSG00000085831.15	ENST00000371747.7	TTC39A	0.0557745654592634	-2.73099527418662	0.48859986508434006	0.6254145145999289	0.9138666282141	-5.13885693291237	0	Transcript
ENSG00000170448.11	ENST00000464756.6	NFXL1	-0.12210056449492199	-2.39466445444079	-0.488582069544848	0.625427103759416	0.9138666282141	-5.262944274933741	0	Transcript
ENSG00000103264.16	ENST00000563113.5	FBXO31	0.0210183154565982	1.45547675524154	0.48858104672676006	0.6254278273384539	0.9138666282141	-6.06954910356837	0	Transcript
ENSG00000214941.7	ENST00000472495.5	ZSWIM7	-0.0784755889508637	-0.708935357084021	-0.488554754028777	0.6254464278819489	0.9138666282141	-5.6847250633477495	0	Transcript
ENSG00000117419.14	ENST00000462341.1	ERI3	-0.0348805786187368	-2.00227192377052	-0.48855021826484896	0.62544963669342	0.9138666282141	-5.33607394732274	0	Transcript
ENSG00000203801.8	ENST00000448744.5	LINC00222	0.046185315494337006	-1.9843491797063701	0.488535228462187	0.62546024123135	0.9138666282141	-5.325220650132991	0	Transcript
ENSG00000146063.18	ENST00000515223.1	TRIM41	0.0152311942330385	1.89823986459798	0.48853098635780795	0.625463242322796	0.9138666282141	-6.12795363417787	0	Transcript
ENSG00000164904.16	ENST00000553117.5	ALDH7A1	-0.072976559486533	1.5562921261087501	-0.488507439800834	0.625479900529448	0.9138666282141	-6.08076349073892	0	Transcript
ENSG00000115694.14	ENST00000543554.5	STK25	-0.105967340306754	-0.157566352136134	-0.48850506208044997	0.625481582678089	0.9138666282141	-5.77575340468194	0	Transcript
ENSG00000115970.18	ENST00000405006.8	THADA	-0.0239795099595276	3.13967599040658	-0.488496100903555	0.6254879223946851	0.9138666282141	-6.3469021579472695	0	Transcript
ENSG00000166337.9	ENST00000616342.1	TAF10	0.0095531538442335	3.67579259624652	0.488491449705651	0.62549121296412	0.9138666282141	-6.43626930866296	0	Transcript
ENSG00000185339.8	ENST00000405742.7	TCN2	-0.0775362414563771	0.548637777947919	-0.488474136876116	0.6255034612870479	0.9138666282141	-5.91525551939512	0	Transcript
ENSG00000124783.12	ENST00000244763.8	SSR1	-0.0102373193930376	6.01044720477468	-0.488457207600913	0.625515438356824	0.9138666282141	-6.820882320248	0	Transcript
ENSG00000131653.12	ENST00000570169.1	TRAF7	0.084280361445834	-3.0891639188025803	0.48845173096005	0.6255193129745289	0.9138666282141	-5.01780971566662	0	Transcript
ENSG00000213639.9	ENST00000418910.1	PPP1CB	-0.0396537266652647	-2.36219151029562	-0.488444897388774	0.625524147608876	0.9138666282141	-5.19798414451183	0	Transcript
ENSG00000102103.15	ENST00000477997.5	PQBP1	-0.0625192619943262	1.6840624531748798	-0.48842887535408	0.62553548298673	0.913870130117975	-6.100059928431111	0	Transcript
ENSG00000232131.1	ENST00000429007.1	NCOA7-AS1	0.0243362287690395	-0.620763837832372	0.488414466317401	0.625545677265717	0.913871964868029	-5.672515071778849	0	Transcript
ENSG00000180229.12	ENST00000437318.5	HERC2P3	-0.027236685735509997	3.28593142494366	-0.488401559727999	0.625554808636227	0.913872246763971	-6.3756081077873095	0	Transcript
ENSG00000079385.21	ENST00000377806.7	CEACAM1	0.10381280933999698	-2.9898105769445498	0.488358550202399	0.625585238153677	0.9138818688671891	-5.058384153403139	0	Transcript
ENSG00000162694.13	ENST00000450240.2	EXTL2	0.11654214494532902	-2.11120625850301	0.488347676034901	0.625592931798928	0.9138818688671891	-5.3247027086440095	0	Transcript
ENSG00000129151.8	ENST00000263182.7	BBOX1	0.161634897539294	-2.13949030141254	0.488344559133336	0.6255951370635631	0.9138818688671891	-5.2763337147878095	0	Transcript
ENSG00000123143.12	ENST00000592960.1	PKN1	0.0189924996427301	0.0914897837240446	0.48833786194293394	0.625599875459147	0.9138818688671891	-5.8175187252581795	0	Transcript
ENSG00000225016.1	ENST00000436585.1	LINC00328-2P	-0.0318625769639417	-0.639722812036916	-0.48832908181633705	0.625606087597095	0.9138818688671891	-5.67936982955367	0	Transcript
ENSG00000148516.21	ENST00000424869.5	ZEB1	0.0222504955259079	1.83134075613417	0.48829821547211794	0.625627926444868	0.913885898194775	-6.12166569100613	0	Transcript
ENSG00000122565.18	ENST00000456948.5	CBX3	-0.0254770166193241	-0.7736678341325909	-0.488267055801484	0.625649973164271	0.913885898194775	-5.64290179410223	0	Transcript
ENSG00000123349.13	ENST00000550846.5	PFDN5	0.0474459338827196	-0.946283698801755	0.4882654110344671	0.625651136912385	0.913885898194775	-5.59909629218986	0	Transcript
ENSG00000169926.10	ENST00000307145.3	KLF13	-0.00970317484556712	6.719934145483191	-0.488218873721731	0.625684064584019	0.913885898194775	-6.94165448275103	0	Transcript
ENSG00000103249.17	ENST00000563642.6	CLCN7	0.0157472187110476	2.3793470771029903	0.48820270681934497	0.625695503719352	0.913885898194775	-6.21649921083488	0	Transcript
ENSG00000173846.12	ENST00000476731.1	PLK3	-0.0517725170869893	-1.26791066899189	-0.488198202801182	0.6256986906213691	0.913885898194775	-5.52025516567296	0	Transcript
ENSG00000185880.12	ENST00000561237.1	TRIM69	0.0739435072997484	-2.2757429489160095	0.4881969527117	0.625699575146731	0.913885898194775	-5.2448760111704695	0	Transcript
ENSG00000264451.1	ENST00000579972.1	RP11-433M22.2	0.0301791275454147	-1.4065401743141899	0.488176598871556	0.6257139769821422	0.913885898194775	-5.48833859519112	0	Transcript
ENSG00000269858.5	ENST00000597746.5	EGLN2	-0.0519226204083583	-2.22349690593694	-0.488167430771572	0.625720464132453	0.913885898194775	-5.24898071421038	0	Transcript
ENSG00000150625.16	ENST00000503397.5	GPM6A	0.0518217227731031	0.422105014250339	0.48815949567790595	0.6257260788575071	0.913885898194775	-5.887604525155389	0	Transcript
ENSG00000161647.18	ENST00000480958.1	MPP3	-0.0401124664823318	-1.9172044732201898	-0.488143816028219	0.625737173550792	0.913885898194775	-5.33153352877981	0	Transcript
ENSG00000114670.13	ENST00000507910.5	NEK11	-0.0396343743120101	-0.14161139286131302	-0.48812983890589	0.625747063632084	0.913885898194775	-5.769019714725441	0	Transcript
ENSG00000166974.12	ENST00000436190.6	MAPRE2	-0.0221695619219437	4.12715751912953	-0.4881096537637629	0.6257613465695699	0.913885898194775	-6.51251113773089	0	Transcript
ENSG00000163565.18	ENST00000474473.1	IFI16	0.07019208107929599	-0.720819028915353	0.48810681285805396	0.625763356796046	0.913885898194775	-5.66887424337639	0	Transcript
ENSG00000007376.7	ENST00000569601.5	RPUSD1	0.0828456662608792	-2.8096190475812	0.488087795347915	0.6257768136688461	0.913885898194775	-5.06419513491069	0	Transcript
ENSG00000144580.13	ENST00000295701.9	CNOT9	0.0164350423217375	1.5108414572547701	0.488087653969789	0.6257769137090899	0.913885898194775	-6.06678343879941	0	Transcript
ENSG00000122417.15	ENST00000472368.1	ODF2L	0.0507848944089754	-2.02524990435762	0.48808045334066297	0.625782008938565	0.913885898194775	-5.3284387290257405	0	Transcript
ENSG00000052841.14	ENST00000534347.5	TTC17	0.0427678821597903	-2.07427377048618	0.4880577465393449	0.625798076591472	0.913885898194775	-5.29076489550048	0	Transcript
ENSG00000231205.11	ENST00000541160.5	ZNF826P	-0.0765712847517283	-1.67846036471324	-0.488046542240524	0.625806004977107	0.913885898194775	-5.44215408056666	0	Transcript
ENSG00000156453.13	ENST00000287008.7	PCDH1	-0.0113489097337915	5.54421742140663	-0.48804653918134205	0.6258060071418511	0.913885898194775	-6.74763276918362	0	Transcript
ENSG00000136068.14	ENST00000491408.1	FLNB	0.0359852534262016	-1.23234435374083	0.48803801932701296	0.625812035990032	0.913885898194775	-5.53785770331851	0	Transcript
ENSG00000230126.1	ENST00000443165.1	FGF12-AS2	-0.0350686012840839	-1.9754989000047498	-0.48803240492480704	0.6258160088860699	0.913885898194775	-5.35753822253088	0	Transcript
ENSG00000145681.10	ENST00000510978.5	HAPLN1	-0.0428290324386046	-1.52118628393557	-0.488031331582632	0.625816768411963	0.913885898194775	-5.50710089088346	0	Transcript
ENSG00000122367.19	ENST00000361373.8	LDB3	-0.031838271972682	2.4619462870693902	-0.488022000976371	0.6258233710175861	0.913885898194775	-6.22904753581941	0	Transcript
ENSG00000163959.9	ENST00000484407.5	SLC51A	-0.0474183312030232	-2.10796598134077	-0.48800680752645204	0.6258341224046441	0.9138885454370241	-5.28638449771758	0	Transcript
ENSG00000197050.10	ENST00000304239.11	ZNF420	0.12926965125155	-2.39143090437918	0.48797931523226395	0.6258535770632271	0.91390146448039	-5.192287266538889	0	Transcript
ENSG00000115840.13	ENST00000475360.6	SLC25A12	-0.0192502116582759	0.488836599855985	-0.48796014152153405	0.625867145310731	0.91390146448039	-5.89283794305798	0	Transcript
ENSG00000010671.15	ENST00000470069.1	BTK	0.0801566391785692	-2.68294420712093	0.48794218355327296	0.625879853355273	0.91390146448039	-5.1348885936801905	0	Transcript
ENSG00000050426.15	ENST00000547555.5	LETMD1	0.0853699854330729	-0.0110988033600887	0.48791895142925107	0.625896293847625	0.91390146448039	-5.802695795029191	0	Transcript
ENSG00000184809.12	ENST00000380612.8	B3GALT5-AS1	0.0302782762403042	0.5657127251919151	0.487918341075145	0.6258967257745761	0.91390146448039	-5.90247584023645	0	Transcript
ENSG00000159720.11	ENST00000567170.5	ATP6V0D1	-0.0368184743137911	-1.41759730528643	-0.48791072262489504	0.6259021171049151	0.91390146448039	-5.49186520961007	0	Transcript
ENSG00000186283.13	ENST00000447595.1	TOR3A	0.0527229270634419	-2.12946565760757	0.487900665834575	0.625909234000249	0.91390146448039	-5.285916712227849	0	Transcript
ENSG00000204514.9	ENST00000594629.1	ZNF814	0.0384840930546536	-1.87853533031812	0.487893254228482	0.625914478998742	0.91390146448039	-5.33782357896561	0	Transcript
ENSG00000186654.20	ENST00000459857.5	PRR5	0.039072520862984	-2.21342779396926	0.48785899458627396	0.6259387238924771	0.913922768273333	-5.2551956869567995	0	Transcript
ENSG00000114026.21	ENST00000352937.5	OGG1	0.0778455712646396	-0.89459189981372	0.48783439440864	0.625956133218296	0.913922768273333	-5.6477757498764	0	Transcript
ENSG00000106733.20	ENST00000494066.1	NMRK1	-0.0498792837183967	-0.40150845870409	-0.4878187066822779	0.625967235391341	0.913922768273333	-5.72016857764999	0	Transcript
ENSG00000142192.20	ENST00000466453.1	APP	-0.0253329029678262	-0.5449788661735789	-0.487780717000415	0.6259941209670771	0.913922768273333	-5.68776874553074	0	Transcript
ENSG00000267077.1	ENST00000592465.1	RP11-127I20.5	0.038597110905306	-1.76030021615787	0.48776197361397794	0.626007385982681	0.913922768273333	-5.39047189076037	0	Transcript
ENSG00000242808.7	ENST00000627501.2	SOX2-OT	-0.0262491800791799	-0.6518840261608281	-0.487760714907971	0.626008276794835	0.913922768273333	-5.66444793728542	0	Transcript
ENSG00000227056.2	ENST00000425480.2	RPL6P2	-0.0384067291405022	-2.06630306082477	-0.4877428733646239	0.626020903681301	0.913922768273333	-5.30729090885231	0	Transcript
ENSG00000226380.8	ENST00000418546.1	MIR29A	0.0233183989203623	0.572991507008389	0.48773119187565	0.6260291710097671	0.913922768273333	-5.90172895432689	0	Transcript
ENSG00000050327.14	ENST00000471847.2	ARHGEF5	0.08701058954428499	-2.49284026458013	0.48771973103098204	0.626037282227731	0.913922768273333	-5.17301092201537	0	Transcript
ENSG00000141401.11	ENST00000588927.5	IMPA2	0.11330449188993301	-3.5553019462061806	0.487717297412254	0.6260390045858579	0.913922768273333	-4.9010664858015005	0	Transcript
ENSG00000144468.16	ENST00000448992.5	RHBDD1	0.0284218193505948	0.397349278670803	0.487712009918961	0.6260427467391079	0.913922768273333	-5.869971848127	0	Transcript
ENSG00000160209.18	ENST00000472777.5	PDXK	-0.0444014794701675	-1.9174420999059298	-0.487702665251856	0.626049360326959	0.913922768273333	-5.33449725411507	0	Transcript
ENSG00000168488.18	ENST00000340394.12	ATXN2L	-0.0582138891194298	1.58812851404099	-0.48770167686255	0.626050059850649	0.913922768273333	-6.08912149781566	0	Transcript
ENSG00000079805.16	ENST00000591819.1	DNM2	0.0521042261111666	-1.57024265821112	0.48767180143662603	0.6260712040755521	0.913922768273333	-5.448489166726639	0	Transcript
ENSG00000181072.11	ENST00000401861.1	CHRM2	-0.0520124871584462	-0.963164869066215	-0.487654935383541	0.626083141100098	0.913922768273333	-5.61369406153106	0	Transcript
ENSG00000156469.8	ENST00000523821.5	MTERF3	0.0415884385752673	-0.341083374021656	0.487637026675483	0.62609581617606	0.913922768273333	-5.737122745104929	0	Transcript
ENSG00000203485.12	ENST00000474229.1	INF2	-0.0302025614111004	-0.521303533224004	-0.48761948942520594	0.6261082284563729	0.913922768273333	-5.69897107029744	0	Transcript
ENSG00000066422.4	ENST00000461821.1	ZBTB11	-0.0169642303953582	0.813493262188486	-0.48761940096224204	0.626108291067776	0.913922768273333	-5.93809104942605	0	Transcript
ENSG00000070159.13	ENST00000446349.5	PTPN3	0.0815855931305767	-0.8342105918417059	0.487607029553551	0.626117047202222	0.913922768273333	-5.62577946290257	0	Transcript
ENSG00000153936.16	ENST00000370551.8	HS2ST1	-0.0313111574021639	-0.00648787793710972	-0.48759986448178605	0.626122118462311	0.913922768273333	-5.79913402120664	0	Transcript
ENSG00000110455.13	ENST00000531505.1	ACCS	-0.0305648095665186	-1.27173005918919	-0.48758982881466406	0.626129221488445	0.913922768273333	-5.52939864426388	0	Transcript
ENSG00000183718.5	ENST00000612671.1	TRIM52	0.0107546690979952	2.9621028861911	0.487575394635885	0.626139437746193	0.913922768273333	-6.31556282808073	0	Transcript
ENSG00000274020.1	ENST00000622328.1	LINC01138	0.0291952559189056	0.739792972969678	0.4875742033409529	0.626140280927002	0.913922768273333	-5.93073720962662	0	Transcript
ENSG00000276968.1	ENST00000616786.1	RP11-90M2.5	0.0404633471687341	-2.32421417079575	0.487569509247032	0.626143603341538	0.913922768273333	-5.21756789241312	0	Transcript
ENSG00000196295.11	ENST00000434399.5	AC005154.6	0.0180858587289983	1.83382651015324	0.487555211316517	0.626153723265292	0.9139233789153729	-6.1119140782654	0	Transcript
ENSG00000148634.15	ENST00000463478.1	HERC4	0.0367653034795912	-1.60109356096919	0.4875389702006289	0.626165218640824	0.9139233789153729	-5.43134344943252	0	Transcript
ENSG00000160221.16	ENST00000488392.1	C21orf33	0.0351802831197232	-1.53977892832587	0.48752500938466103	0.626175100105088	0.9139233789153729	-5.4563917579363	0	Transcript
ENSG00000274561.1	ENST00000613178.1	RP11-147L13.12	0.0130452845806362	2.11117036036553	0.48751840126720897	0.626179777353516	0.9139233789153729	-6.164129880999429	0	Transcript
ENSG00000228506.1	ENST00000418945.1	RP11-98I9.4	-0.0127198952553408	1.66785574122792	-0.487502580398324	0.626190975480675	0.9139266762422159	-6.084209115826969	0	Transcript
ENSG00000100348.9	ENST00000416967.1	TXN2	0.0253423837945707	2.6324509874095097	0.4874886868024939	0.626200809541189	0.913927982646007	-6.2637969002847305	0	Transcript
ENSG00000205726.14	ENST00000381285.8	ITSN1	0.164313744224271	-3.5239770011139204	0.487466451690784	0.626216547969621	0.913937906200389	-4.91379935544563	0	Transcript
ENSG00000103512.14	ENST00000287667.11	NOMO1	0.0141337644199749	6.6071852280087695	0.487452596602661	0.6262263549468821	0.9139391728802251	-6.931448428757481	0	Transcript
ENSG00000157502.13	ENST00000337685.6	MUM1L1	-0.14274285332364098	-3.07802858222835	-0.487422627545799	0.6262475680205379	0.9139540202735609	-5.06029327232531	0	Transcript
ENSG00000148516.21	ENST00000542879.5	ZEB1	0.121481065005152	-0.8933666327708709	0.48741296616241797	0.6262544067282679	0.9139540202735609	-5.629907654865541	0	Transcript
ENSG00000189046.10	ENST00000536358.1	ALKBH2	-0.0504518441510761	-1.9554774764633602	-0.48738523784539706	0.626274034102521	0.9139601928222578	-5.348133038099441	0	Transcript
ENSG00000103502.13	ENST00000564296.5	CDIPT	0.039195656444417	-1.01865098342266	0.487374181018406	0.626281860705797	0.9139601928222578	-5.60254544988232	0	Transcript
ENSG00000105854.12	ENST00000455123.5	PON2	0.0906010044916865	-0.7418395370403621	0.48736560407816604	0.6262879319439979	0.9139601928222578	-5.66274876111342	0	Transcript
ENSG00000140937.13	ENST00000565210.5	CDH11	-0.0191235172105563	0.334070274691789	-0.48729148047845705	0.62634040183479	0.9139601928222578	-5.8606109337787595	0	Transcript
ENSG00000236760.1	ENST00000419347.1	AC019118.3	0.0330066670838794	-2.23640956018015	0.48729008257972906	0.626341391383954	0.9139601928222578	-5.29120972484848	0	Transcript
ENSG00000178053.17	ENST00000487838.5	MLF1	0.0969063602203909	-3.0068062785038703	0.487284666746739	0.626345225168055	0.9139601928222578	-5.05964560507251	0	Transcript
ENSG00000081377.16	ENST00000375242.7	CDC14B	0.0146314903952433	2.74677087658368	0.487283271095565	0.6263462131295	0.9139601928222578	-6.27311814000653	0	Transcript
ENSG00000083097.14	ENST00000349129.6	DOPEY1	0.010490162317971998	5.18987197749471	0.48728202090790795	0.626347098119978	0.9139601928222578	-6.68492367391356	0	Transcript
ENSG00000197603.13	ENST00000425232.6	C5orf42	0.0208834168139625	5.36363178195274	0.487270975254537	0.626354917208061	0.9139601928222578	-6.71500851836854	0	Transcript
ENSG00000272407.1	ENST00000606979.1	RP3-511B24.5	-0.0379963093300176	-2.31556441533499	-0.487269091844738	0.626356250455911	0.9139601928222578	-5.24096759198749	0	Transcript
ENSG00000258604.1	ENST00000532213.2	AL161668.5	0.035456682551632	-1.72347279741983	0.487268077857592	0.626356968248256	0.9139601928222578	-5.3946068861414505	0	Transcript
ENSG00000171051.8	ENST00000304748.4	FPR1	0.0444271953187189	1.4726754142300702	0.48723754303144107	0.626378583742485	0.91396689351197	-6.08181145654261	0	Transcript
ENSG00000118690.12	ENST00000392644.8	ARMC2	0.0150399658938754	3.52814754057496	0.48723633479605294	0.626379439054624	0.91396689351197	-6.412810657966631	0	Transcript
ENSG00000138031.14	ENST00000438445.1	ADCY3	-0.07247939181394099	-0.5301977883449299	-0.48718433286067503	0.626416251802135	0.913983487295848	-5.7204210951580095	0	Transcript
ENSG00000149557.12	ENST00000577924.1	FEZ1	0.0444900020711444	-0.13221172112909402	0.48715980917773405	0.626433612713908	0.913983487295848	-5.77234884347062	0	Transcript
ENSG00000227014.5	ENST00000419103.1	AC007285.6	0.0271881629350157	-1.00514516158979	0.48711613797949105	0.626464529132187	0.913983487295848	-5.59535400251431	0	Transcript
ENSG00000095951.16	ENST00000627968.2	HIVEP1	-0.172146162486183	-4.2385904265906795	-0.48711334082857305	0.6264665093587901	0.913983487295848	-4.81270535126325	0	Transcript
ENSG00000182621.17	ENST00000625874.2	PLCB1	-0.174936274275023	-0.421878371055822	-0.48710712271502504	0.626470911445528	0.913983487295848	-5.770338586870099	0	Transcript
ENSG00000152464.14	ENST00000378201.6	RPP38	-0.10273730770327	-2.43112007131705	-0.487102273906878	0.6264743441476689	0.913983487295848	-5.19758538563544	0	Transcript
ENSG00000180481.10	ENST00000550916.5	GLIPR1L2	-0.037602617593875995	0.7255755075018651	-0.487078318129783	0.626491303702043	0.913983487295848	-5.92999802177371	0	Transcript
ENSG00000110075.14	ENST00000534534.5	PPP6R3	0.10823383813596198	-1.6894395523410601	0.487078029874216	0.6264915077745251	0.913983487295848	-5.4168516750109506	0	Transcript
ENSG00000113575.9	ENST00000481195.5	PPP2CA	-0.00581650290484449	6.964820983421191	-0.4870556342170879	0.6265073630195099	0.913983487295848	-6.9944019737009	0	Transcript
ENSG00000105085.10	ENST00000611692.4	MED26	0.10183856558700301	-3.3298406015325295	0.487052844165795	0.626509338278303	0.913983487295848	-5.026611122153089	0	Transcript
ENSG00000148358.19	ENST00000493417.5	GPR107	-0.0222159593169659	0.6918959746669721	-0.48705086056721897	0.626510742598396	0.913983487295848	-5.92341479828139	0	Transcript
ENSG00000198363.16	ENST00000518068.5	ASPH	0.0414575671067095	3.3247458490813897	0.48704652573632	0.626513811515461	0.913983487295848	-6.394262821582039	0	Transcript
ENSG00000254860.5	ENST00000532599.5	TMEM9B-AS1	-0.0710406339758525	-1.78878127062526	-0.48704186811017103	0.626517108968134	0.913983487295848	-5.3764837424824705	0	Transcript
ENSG00000160551.10	ENST00000578653.1	TAOK1	0.0305093955235525	0.536223109665407	0.487010903020892	0.6265390314670041	0.913983487295848	-5.903650447017269	0	Transcript
ENSG00000111371.15	ENST00000439706.5	SLC38A1	-0.0156628767057397	3.16198984284468	-0.487003378714561	0.626544358535327	0.913983487295848	-6.350102608628581	0	Transcript
ENSG00000171044.10	ENST00000297303.4	XKR6	0.0162860345537091	0.6473496873579829	0.487000945841507	0.626546080968187	0.913983487295848	-5.9212171891658	0	Transcript
ENSG00000023191.16	ENST00000527485.5	RNH1	0.137933066152479	-3.36336582758787	0.48695695802988703	0.6265772239454971	0.913983487295848	-4.99818599806585	0	Transcript
ENSG00000107959.15	ENST00000451454.5	PITRM1	-0.0361532753567283	-0.976219843599993	-0.48695671524617895	0.626577395836046	0.913983487295848	-5.597813910614129	0	Transcript
ENSG00000272523.1	ENST00000606054.1	LINC01023	0.0304179927653731	-1.7334319345782099	0.4869182551560479	0.626604625786939	0.913983487295848	-5.39523247641289	0	Transcript
ENSG00000237298.9	ENST00000419746.5	TTN-AS1	-0.0162473143285689	1.87648547059407	-0.486908863295849	0.626611275352156	0.913983487295848	-6.121371634509781	0	Transcript
ENSG00000163904.12	ENST00000413407.5	SENP2	-0.0320497017033807	3.9999824406644398	-0.486906234296845	0.626613136724795	0.913983487295848	-6.5016503720069005	0	Transcript
ENSG00000105516.10	ENST00000601104.1	DBP	-0.0711540201444767	-0.32934456937299295	-0.486904191692623	0.626614582922354	0.913983487295848	-5.7649001648297205	0	Transcript
ENSG00000178127.12	ENST00000474350.5	NDUFV2	-0.0391502360945401	-2.01816906448654	-0.48690278217013794	0.626615580888418	0.913983487295848	-5.30492753118158	0	Transcript
ENSG00000224261.2	ENST00000453374.2	RPSAP18	-0.0394605890818947	-2.13081960417811	-0.486902160907545	0.626616020753193	0.913983487295848	-5.26835362512914	0	Transcript
ENSG00000050344.8	ENST00000606261.1	NFE2L3	-0.0173479103929899	2.04400801111346	-0.486890520641497	0.626624262289678	0.913983487295848	-6.154315525384081	0	Transcript
ENSG00000242193.9	ENST00000481349.1	RP11-568K15.1	0.0120639378058439	1.3725883248122002	0.48688586002644607	0.6266275621095949	0.913983487295848	-6.039478828596639	0	Transcript
ENSG00000266852.2	ENST00000583050.2	MIR4482	0.0407371977055702	-1.83292575180167	0.48687934065793204	0.6266321779812111	0.913983487295848	-5.36203630370583	0	Transcript
ENSG00000169085.11	ENST00000484919.5	C8orf46	-0.0468516061485028	-2.2124104087972203	-0.48685556250071005	0.626649013619815	0.9139944416990731	-5.25028559059296	0	Transcript
ENSG00000259891.1	ENST00000564464.1	CTA-204B4.2	-0.0107971464303779	2.8281405314479	-0.48683122238926096	0.62666624734091	0.9139944416990731	-6.290413173130291	0	Transcript
ENSG00000118432.12	ENST00000549890.1	CNR1	0.0398549214741166	2.29274641371842	0.48683085537201004	0.6266665072045949	0.9139944416990731	-6.22947694476684	0	Transcript
ENSG00000123144.10	ENST00000591254.1	C19orf43	-0.0563935310903487	0.0818121889294493	-0.48681705090942207	0.626676281379816	0.913995380378	-5.816041741625909	0	Transcript
ENSG00000151617.15	ENST00000503721.1	EDNRA	0.113251815947316	-3.34386787948875	0.486804694916656	0.6266850300296221	0.913995380378	-4.95362908046446	0	Transcript
ENSG00000188242.4	ENST00000342584.3	PP7080	-0.0104587959709167	2.6818025243848598	-0.4867207653813929	0.626744457658756	0.91404548465296	-6.26836341273837	0	Transcript
ENSG00000261216.1	ENST00000562802.1	RP11-166B2.5	-0.0430985913928742	-2.3156071124212003	-0.486709385374187	0.62675251563936	0.91404548465296	-5.224691198765	0	Transcript
ENSG00000131089.14	ENST00000624843.3	ARHGEF9	0.0416042988595163	0.20820216413643497	0.486705069680048	0.626755571517281	0.91404548465296	-5.8748187957989	0	Transcript
ENSG00000283317.1	ENST00000636824.1	RP11-122G18.11	-0.0101985192371523	2.0436057277004798	-0.48669821004060404	0.6267604287377371	0.91404548465296	-6.157743791642259	0	Transcript
ENSG00000123739.10	ENST00000507961.1	PLA2G12A	-0.0405513521209703	-1.06073366466505	-0.48669304677966707	0.626764084785605	0.91404548465296	-5.574232754341849	0	Transcript
ENSG00000138757.14	ENST00000357854.7	G3BP2	0.00990794961677245	5.239377046959049	0.48664902521502795	0.626795256341683	0.9140779055689799	-6.705300365594809	0	Transcript
ENSG00000178127.12	ENST00000465096.5	NDUFV2	0.0279449633371494	0.378020824017535	0.486613094682331	0.626820699154958	0.9140977260693001	-5.8694041037050795	0	Transcript
ENSG00000105865.10	ENST00000471763.1	DUS4L	0.0236311924680599	-0.408747941302746	0.48659753354870294	0.626831718306582	0.9140977260693001	-5.720026684150599	0	Transcript
ENSG00000138079.13	ENST00000260649.10	SLC3A1	-0.06135332869665401	-2.6653930971977697	-0.4865793386343689	0.626844602597318	0.9140977260693001	-5.13321332878589	0	Transcript
ENSG00000164253.13	ENST00000507239.5	WDR41	-0.0308599155157193	-0.6839628907566109	-0.486572613158844	0.6268493651099	0.9140977260693001	-5.6617198208091795	0	Transcript
ENSG00000186642.15	ENST00000490749.1	PDE2A	0.0266421175346076	0.280730839461239	0.4865667025412971	0.626853550609803	0.9140977260693001	-5.85719488169471	0	Transcript
ENSG00000198855.6	ENST00000361549.2	FICD	0.0622822627248803	-1.73298585739025	0.48652864862929707	0.62688049810738	0.9141096190353342	-5.41129168719559	0	Transcript
ENSG00000196510.12	ENST00000552087.1	ANAPC7	-0.0719669967850529	-1.41160586743906	-0.486518991491259	0.626887336792732	0.9141096190353342	-5.51975749784358	0	Transcript
ENSG00000163637.11	ENST00000564377.5	PRICKLE2	-0.0620473675781726	1.8458808059121998	-0.48651730856425	0.626888528557834	0.9141096190353342	-6.12797816575977	0	Transcript
ENSG00000213853.9	ENST00000359543.7	EMP2	0.0143679263268554	4.42713495431246	0.48648304119874997	0.626912795212297	0.9141319665031371	-6.56519045310683	0	Transcript
ENSG00000142864.14	ENST00000490406.1	SERBP1	-0.054824361619525	-1.8735080745843202	-0.486468729310003	0.6269229303880339	0.914133707832553	-5.350715142722231	0	Transcript
ENSG00000115827.13	ENST00000480855.1	DCAF17	-0.0424474494816182	-2.3810510144101205	-0.486362630822349	0.62699806780661	0.914153405472807	-5.20836131394153	0	Transcript
ENSG00000224043.7	ENST00000392929.6	CCNT2-AS1	0.050719594829239004	-2.26239635416006	0.486311119121531	0.627034549051271	0.914153405472807	-5.2279120963747	0	Transcript
ENSG00000242485.5	ENST00000487659.1	MRPL20	-0.0196934738214025	-0.0294252689368753	-0.48630261951479703	0.627040568669378	0.914153405472807	-5.793568191301549	0	Transcript
ENSG00000204852.15	ENST00000482281.6	TCTN1	0.0236744805642838	0.0953623988409346	0.486295182133182	0.6270458360155361	0.914153405472807	-5.818643930738981	0	Transcript
ENSG00000164010.13	ENST00000328249.3	ERMAP	-0.027774231210859	0.834233537560577	-0.4862839454415949	0.627053794167562	0.914153405472807	-5.94708406699656	0	Transcript
ENSG00000182165.17	ENST00000421293.1	TP53TG1	0.0328594021225362	-0.5456923540342561	0.48625975132903004	0.6270709292901671	0.914153405472807	-5.69118975620599	0	Transcript
ENSG00000125378.15	ENST00000558984.1	BMP4	-0.0828509409655579	-2.4678199250017596	-0.486255403513089	0.627074008587953	0.914153405472807	-5.1677810141844	0	Transcript
ENSG00000203799.11	ENST00000514758.5	CCDC162P	-0.0398124053378083	-2.19791906766476	-0.48624936615156206	0.627078284500567	0.914153405472807	-5.25464313136638	0	Transcript
ENSG00000165923.15	ENST00000529712.5	AGBL2	-0.0782079707588107	-1.7960238247834701	-0.486238058277529	0.627086293245003	0.914153405472807	-5.37378142800674	0	Transcript
ENSG00000177551.5	ENST00000320238.3	NHLH2	-0.0428221148100726	-1.39202931003268	-0.48622716996200505	0.627094004880953	0.914153405472807	-5.49615829469927	0	Transcript
ENSG00000164938.13	ENST00000448464.6	TP53INP1	0.0268228319174444	2.8767102256054	0.48621998278207795	0.627099095214627	0.914153405472807	-6.3068996085191795	0	Transcript
ENSG00000187210.12	ENST00000442371.5	GCNT1	0.114740835132488	-2.06971059941248	0.4862171655648971	0.627101090518847	0.914153405472807	-5.3040520179561605	0	Transcript
ENSG00000280384.1	ENST00000624818.1	RP4-695O20.1	-0.0190109266744107	0.0202247462250706	-0.486210372219819	0.6271059019412409	0.914153405472807	-5.8030514763434	0	Transcript
ENSG00000269044.2	ENST00000598112.2	CTC-429P9.3	0.0106815488604241	2.4259775821804	0.48620784524427796	0.6271076916890269	0.914153405472807	-6.221064264295759	0	Transcript
ENSG00000270171.1	ENST00000602640.1	RP11-338N10.1	-0.0152327287088411	1.07308126697505	-0.486199731652525	0.6271134382110171	0.914153405472807	-5.9885528788019595	0	Transcript
ENSG00000206262.8	ENST00000383165.3	FOXL2NB	0.0118753179068772	1.3350170990359298	0.48619031873380997	0.627120105021103	0.914153405472807	-6.03404789641914	0	Transcript
ENSG00000184216.12	ENST00000369980.7	IRAK1	0.0168050799528029	3.92766550515777	0.48615948986005797	0.627141940146578	0.914153405472807	-6.4814330216161	0	Transcript
ENSG00000196187.11	ENST00000474478.5	TMEM63A	-0.0137498462862764	3.7718057099710203	-0.48612229275856705	0.627168286124801	0.914153405472807	-6.457974660493639	0	Transcript
ENSG00000114867.20	ENST00000350481.9	EIF4G1	-0.17692520568049103	-0.843257187597985	-0.48611128206110604	0.627176084877663	0.914153405472807	-5.654496610984969	0	Transcript
ENSG00000157601.13	ENST00000468506.5	MX1	-0.020998744612243	-0.371095824003767	-0.48606810103435705	0.6272066699157	0.914153405472807	-5.72710103277591	0	Transcript
ENSG00000078795.16	ENST00000511176.1	PKD2L2	0.023676927680270996	-0.8582011536798521	0.48601143224623705	0.627246809285174	0.914153405472807	-5.62318708914359	0	Transcript
ENSG00000167703.14	ENST00000412517.3	SLC43A2	-0.0729389888540064	-0.7420867706486272	-0.48600532342593794	0.627251136322184	0.914153405472807	-5.65312883633639	0	Transcript
ENSG00000014216.15	ENST00000527897.1	CAPN1	0.0286857016558336	-1.1733055111423	0.485994308996783	0.627258938162638	0.914153405472807	-5.5495518665153805	0	Transcript
ENSG00000071242.11	ENST00000506565.1	RPS6KA2	-0.0700318036933008	-0.791534017708251	-0.4859942158106379	0.6272590041692719	0.914153405472807	-5.6495052170995095	0	Transcript
ENSG00000147383.10	ENST00000440023.5	NSDHL	0.0335019426924941	1.2959501528517399	0.48598620653102503	0.6272646774014571	0.914153405472807	-6.032284166883839	0	Transcript
ENSG00000183020.13	ENST00000529438.5	AP2A2	0.0465537147322959	-2.19605863650131	0.48598006858965004	0.6272690251191291	0.914153405472807	-5.269939587344981	0	Transcript
ENSG00000071189.21	ENST00000409604.1	SNX13	-0.0124044303140749	2.01788999226491	-0.48597732979087704	0.62727096510989	0.914153405472807	-6.146572476108969	0	Transcript
ENSG00000257176.2	ENST00000612816.1	RP11-996F15.2	-0.039342042832297	-1.9744390371054599	-0.4859750837112371	0.627272556091705	0.914153405472807	-5.32306561440265	0	Transcript
ENSG00000161179.13	ENST00000415762.6	YDJC	0.0948901928048644	-1.74822928742517	0.48597042311893607	0.6272758573682621	0.914153405472807	-5.45782538182704	0	Transcript
ENSG00000170681.6	ENST00000307584.5	MURC	0.0128919949611723	2.26289073973008	0.485967099945257	0.627278211304411	0.914153405472807	-6.18997764734585	0	Transcript
ENSG00000224577.1	ENST00000443670.1	LINC01117	0.0416713590587725	-1.5206879123106998	0.48595807577162803	0.627284603504888	0.914153405472807	-5.505147704785791	0	Transcript
ENSG00000280614.1	ENST00000625598.1	CH507-513H4.4	-0.0440846779311623	9.58144779503769	-0.48594802510762997	0.6272917228445899	0.914153405472807	-7.51847872252921	0	Transcript
ENSG00000281181.1	ENST00000627981.1	CH507-513H4.3	-0.0440846779311623	9.58144779503769	-0.48594802510762997	0.6272917228445899	0.914153405472807	-7.51847872252921	0	Transcript
ENSG00000280800.1	ENST00000631211.1	CH507-513H4.6	-0.0440846779311623	9.58144779503769	-0.48594802510762997	0.6272917228445899	0.914153405472807	-7.51847872252921	0	Transcript
ENSG00000147133.15	ENST00000276072.7	TAF1	0.009857754480524129	4.5575599501717905	0.485943855964907	0.627294676047092	0.914153405472807	-6.58251283234677	0	Transcript
ENSG00000108352.11	ENST00000620260.4	RAPGEFL1	-0.0349197841967953	2.66380163543609	-0.48593468098752507	0.6273011751419899	0.914153405472807	-6.27083637073018	0	Transcript
ENSG00000185267.9	ENST00000378442.5	CDNF	-0.03257850711934201	-0.520134209169226	-0.485921948559134	0.627310194205286	0.914153405472807	-5.6982762260507	0	Transcript
ENSG00000115042.9	ENST00000470100.1	FAHD2A	0.0169596837509817	1.21712680777008	0.485914957516161	0.627315146360518	0.914153405472807	-6.013596722554309	0	Transcript
ENSG00000071564.14	ENST00000262965.9	TCF3	-0.154842792114703	-0.424707705228151	-0.485913776194997	0.627315983159468	0.914153405472807	-5.720927387919319	0	Transcript
ENSG00000188603.17	ENST00000637050.1	CLN3	-0.119644329469263	-3.31977278879303	-0.485910968940599	0.627317971704062	0.914153405472807	-4.957249912842269	0	Transcript
ENSG00000151502.10	ENST00000525918.1	VPS26B	0.0250477671251974	-0.254287896735945	0.485909673758383	0.627318889159269	0.914153405472807	-5.75641991764463	0	Transcript
ENSG00000136160.14	ENST00000377211.8	EDNRB	0.0249315575224367	4.567211704726	0.48589858549711695	0.627326743663126	0.914153405472807	-6.58684785164526	0	Transcript
ENSG00000166275.15	ENST00000369883.3	BORCS7	0.0369931321414085	0.889858282788592	0.48589623400379905	0.627328409377283	0.914153405472807	-5.98406288300014	0	Transcript
ENSG00000137752.22	ENST00000532520.1	CASP1	-0.0557613654998115	-1.9686733166129602	-0.48588092740512	0.627339252073507	0.914153405472807	-5.351841863815769	0	Transcript
ENSG00000119661.14	ENST00000554871.5	DNAL1	0.0790999076932814	-0.6793445814429511	0.485880402393902	0.627339623975797	0.914153405472807	-5.680712503622099	0	Transcript
ENSG00000120156.20	ENST00000615002.4	TEK	-0.12912167729774301	-2.57388468203491	-0.485858299563822	0.627355281047696	0.914153405472807	-5.21453915521666	0	Transcript
ENSG00000254630.1	ENST00000530435.1	CTD-2530H12.7	0.0346449241956326	-2.27645460850518	0.485856333325438	0.6273566738881611	0.914153405472807	-5.2570356889954	0	Transcript
ENSG00000182054.9	ENST00000330062.7	IDH2	0.0115730969340963	5.5666842097946505	0.48582115523148706	0.627381593509387	0.91415715113219	-6.747189990403109	0	Transcript
ENSG00000169139.11	ENST00000517630.5	UBE2V2	-0.10159003426405301	-1.93460999388046	-0.48581095387473905	0.627388820073583	0.91415715113219	-5.40814921988393	0	Transcript
ENSG00000131626.16	ENST00000526347.5	PPFIA1	0.0360840752807455	0.232151290302256	0.48580167884940995	0.627395390462735	0.91415715113219	-5.85451985551525	0	Transcript
ENSG00000172869.14	ENST00000504031.1	DMXL1	0.0464658046888518	-1.92365043697082	0.485800823604254	0.6273959963163199	0.91415715113219	-5.35598657635227	0	Transcript
ENSG00000081870.11	ENST00000371376.1	HSPB11	-0.0229688219967858	-0.7541514188440591	-0.485789595331856	0.627403950420533	0.91415715113219	-5.646580967132139	0	Transcript
ENSG00000187555.14	ENST00000570256.5	USP7	-0.0326669973296287	-0.87520251051388	-0.485758546143317	0.627425945881095	0.914171713896533	-5.6159066221048795	0	Transcript
ENSG00000237754.1	ENST00000425735.1	RP11-521C10.1	-0.0386187669091521	-2.26215484793148	-0.48575024318012	0.6274318278141601	0.914171713896533	-5.23284396824363	0	Transcript
ENSG00000107186.16	ENST00000539508.5	MPDZ	-0.0185539663935665	2.3053989021797596	-0.48565641607328297	0.627498297876241	0.914220404698308	-6.200818802651759	0	Transcript
ENSG00000176148.15	ENST00000602733.5	TCP11L1	0.064116411736835	-2.78996219120487	0.485651527170973	0.627501761411007	0.914220404698308	-5.15688632974971	0	Transcript
ENSG00000156802.12	ENST00000521903.5	ATAD2	-0.0355860643069362	1.61567260440707	-0.48564911580483705	0.627503469742396	0.914220404698308	-6.07720320089435	0	Transcript
ENSG00000118482.11	ENST00000503248.1	PHF3	0.0506737365075135	-1.3786492875296201	0.485643323544226	0.627507573275338	0.914220404698308	-5.50156370518396	0	Transcript
ENSG00000185736.15	ENST00000469464.1	ADARB2	-0.059348738070276	1.5151082152289599	-0.485633457084606	0.627514563205359	0.914220404698308	-6.067003988995889	0	Transcript
ENSG00000179277.9	ENST00000495167.3	MEIS3P1	0.0231882494203511	0.435009727439393	0.4856273396738571	0.627518897124616	0.914220404698308	-5.88040101095634	0	Transcript
ENSG00000083838.15	ENST00000594468.1	ZNF446	-0.0195177711987882	0.141857702404707	-0.485596247638288	0.6275409246779681	0.9142394687869599	-5.82480634557767	0	Transcript
ENSG00000132561.13	ENST00000524308.5	MATN2	-0.15132698865117902	-1.5119929633316398	-0.48557548644310494	0.627555633399854	0.914247869969144	-5.46152943615437	0	Transcript
ENSG00000255311.5	ENST00000526344.1	RP11-160H12.2	0.0224672757774272	-0.0825741198420232	0.485561941395058	0.6275652297648879	0.9142488231343521	-5.78600811792683	0	Transcript
ENSG00000163046.15	ENST00000465868.5	ANKRD30BL	-0.0333870195558752	-0.00513048407824732	-0.48554570281336407	0.627576734521915	0.914252556414111	-5.807628272973959	0	Transcript
ENSG00000169193.11	ENST00000472407.5	CCDC126	-0.134023259134638	-1.90167569270838	-0.48550406730119705	0.627606232984541	0.9142787848963009	-5.34480173198804	0	Transcript
ENSG00000176171.11	ENST00000633835.1	BNIP3	-0.0674664566640133	0.42273829698784	-0.48549504754082595	0.627612623499007	0.9142787848963009	-5.91681857122466	0	Transcript
ENSG00000135052.16	ENST00000388711.7	GOLM1	-0.111976394471824	1.4279849195340801	-0.48547554136845095	0.627626443748833	0.9142858906507709	-6.07015578450954	0	Transcript
ENSG00000075856.11	ENST00000546611.1	SART3	-0.0310539539573345	-1.1417647605738501	-0.48542910431952	0.627659345227348	0.914310882563857	-5.55803484685933	0	Transcript
ENSG00000198198.14	ENST00000372450.8	SZT2	-0.0191310940969934	-0.0232840287366939	-0.485423229713777	0.627663507543393	0.914310882563857	-5.7946472742784705	0	Transcript
ENSG00000112200.16	ENST00000357489.7	ZNF451	-0.0273168674265132	2.9861746117681403	-0.485406949400125	0.627675042645294	0.914310882563857	-6.31631545224473	0	Transcript
ENSG00000079134.11	ENST00000580870.5	THOC1	0.0197495870007614	-0.134263292577626	0.48540084098830105	0.6276793706661179	0.914310882563857	-5.774141908187421	0	Transcript
ENSG00000049540.16	ENST00000380553.8	ELN	-0.0548403504281734	-0.429682478258465	-0.48538430826278606	0.627691084737855	0.9143137026086908	-5.7322188344281795	0	Transcript
ENSG00000107140.15	ENST00000467424.5	TESK1	0.0418292555210594	-2.03737011580846	0.48537286596208	0.627699192103037	0.9143137026086908	-5.3055154445474	0	Transcript
ENSG00000228196.1	ENST00000423212.1	PTPN2P1	-0.0322294044288803	-1.61872734990235	-0.48533776437070897	0.6277240633809511	0.914319705785231	-5.44468421307778	0	Transcript
ENSG00000162521.18	ENST00000414241.7	RBBP4	0.0984752971948685	0.49105779200205696	0.485310365708485	0.6277434770335191	0.914319705785231	-5.910182883759309	0	Transcript
ENSG00000137628.16	ENST00000393743.7	DDX60	0.017807490536184	3.4119179629421197	0.48530546214138703	0.627746951542418	0.914319705785231	-6.400011880010741	0	Transcript
ENSG00000171792.10	ENST00000366285.5	RHNO1	-0.0375878307339137	-1.51859115061721	-0.485304167062408	0.627747869194839	0.914319705785231	-5.461388027971901	0	Transcript
ENSG00000124508.16	ENST00000356709.8	BTN2A2	0.0414871454534616	1.67869458785656	0.4852909149209221	0.6277572592806421	0.914319705785231	-6.097162382085429	0	Transcript
ENSG00000147257.13	ENST00000370818.7	GPC3	-0.10506915911660199	-2.4438277080268502	-0.48528373732162394	0.627762345146057	0.914319705785231	-5.19609589288827	0	Transcript
ENSG00000143337.18	ENST00000528443.6	TOR1AIP1	-0.0677243098172414	2.12461907893617	-0.485270141505473	0.6277719788463431	0.914319705785231	-6.18897067801998	0	Transcript
ENSG00000130023.15	ENST00000366773.7	ERMARD	-0.0660492774790915	1.0048538371484002	-0.48526608142037503	0.6277748557468871	0.914319705785231	-6.000303518276019	0	Transcript
ENSG00000115652.14	ENST00000479774.5	UXS1	0.0199068285952105	-0.122438534618843	0.48522936287859997	0.6278008740784179	0.914344575023526	-5.7782600151834105	0	Transcript
ENSG00000096401.7	ENST00000371477.3	CDC5L	-0.00567677180111335	5.58747176412616	-0.48517462679319606	0.627839660294109	0.914388038747739	-6.75396329819008	0	Transcript
ENSG00000123384.13	ENST00000451724.6	LRP1	-0.0337667732079243	-0.364816707239	-0.485148336195807	0.627858290286717	0.9144018093210301	-5.72945083322652	0	Transcript
ENSG00000112812.15	ENST00000485603.1	PRSS16	0.02057048098332	-0.448279415927512	0.48513604142139294	0.627867002667856	0.9144018093210301	-5.711469306836589	0	Transcript
ENSG00000158815.10	ENST00000359441.3	FGF17	-0.0672938602315308	-1.47646486582016	-0.48509527340558095	0.627895892264454	0.914420610895684	-5.46602235622311	0	Transcript
ENSG00000205208.4	ENST00000379205.4	C4orf46	-0.031263175320021	1.37557213624641	-0.485078699229594	0.627907637450531	0.914420610895684	-6.04197118565279	0	Transcript
ENSG00000122375.11	ENST00000372071.6	OPN4	-0.052584774062548	1.1225569108133502	-0.48506608964077397	0.627916573220105	0.914420610895684	-6.015119423706031	0	Transcript
ENSG00000134824.13	ENST00000517312.5	FADS2	0.0325262289658844	1.60932041136157	0.485049103414947	0.627928610574682	0.914420610895684	-6.0870943878775	0	Transcript
ENSG00000182183.14	ENST00000401050.7	FAM159A	-0.0172902256618629	0.24495419799717702	-0.48504574756128205	0.6279309887251079	0.914420610895684	-5.844980033177579	0	Transcript
ENSG00000126214.21	ENST00000380038.7	KLC1	-0.0259602267660953	2.4940354028431497	-0.48504126777268397	0.62793416336635	0.914420610895684	-6.23878747777862	0	Transcript
ENSG00000077150.18	ENST00000467116.5	NFKB2	0.0457559801080418	-0.551613189293754	0.485029476965373	0.627942519057775	0.914420610895684	-5.68920599913296	0	Transcript
ENSG00000073578.16	ENST00000507522.1	SDHA	-0.0468230257030498	-2.13345962310938	-0.485011603215861	0.6279551855875739	0.9144250092371841	-5.2800507471571505	0	Transcript
ENSG00000149294.16	ENST00000615285.4	NCAM1	0.15786628996821803	-1.87492308616779	0.484987755920418	0.6279720855413671	0.9144250092371841	-5.67353497767792	0	Transcript
ENSG00000100865.14	ENST00000541568.6	CINP	0.0713793293903187	-2.51780681717488	0.484980785769415	0.6279770251418461	0.9144250092371841	-5.16236881646839	0	Transcript
ENSG00000155189.11	ENST00000533159.1	AGPAT5	0.0551879889183575	-2.2724377061606096	0.484974732864347	0.627981314722857	0.9144250092371841	-5.23979647688291	0	Transcript
ENSG00000154330.12	ENST00000496758.1	PGM5	0.0118119967870645	1.79395598209073	0.4849310199882039	0.6280122935980861	0.9144570947769259	-6.11360280031268	0	Transcript
ENSG00000134278.15	ENST00000410092.7	SPIRE1	0.0115666447941445	5.487203154002099	0.48489853651775605	0.6280353147327479	0.9144710069221279	-6.73567821668909	0	Transcript
ENSG00000141002.18	ENST00000561958.5	TCF25	-0.0940319091037776	-1.22685177058417	-0.484892297427072	0.628039736436959	0.9144710069221279	-5.57305996170187	0	Transcript
ENSG00000111530.12	ENST00000539434.1	CAND1	0.022199402583331	0.39140011387088003	0.48485597721195006	0.628065477192587	0.9144819755359229	-5.87431064646644	0	Transcript
ENSG00000139613.11	ENST00000549757.5	SMARCC2	0.0239184337984636	0.113787716994035	0.484853875319527	0.628066966853484	0.9144819755359229	-5.82528303944181	0	Transcript
ENSG00000279428.1	ENST00000624514.1	RP11-258F1.2	-0.0292117909706796	-1.17636666516422	-0.484843806927224	0.628074102582452	0.9144819755359229	-5.54938164570688	0	Transcript
ENSG00000140443.13	ENST00000560277.5	IGF1R	0.0446169927834443	-2.14848654812764	0.484830431819448	0.6280835819198349	0.9144827544333729	-5.29549518399813	0	Transcript
ENSG00000074603.18	ENST00000300141.10	DPP8	0.0312970436072842	3.5040472290081204	0.4848085877293549	0.628099063609763	0.9144922725431609	-6.42888332767071	0	Transcript
ENSG00000198830.10	ENST00000464888.5	HMGN2	0.0573120830652213	-1.90758347931905	0.48472721538117797	0.628156736556634	0.9145632186361559	-5.34244691334731	0	Transcript
ENSG00000108309.12	ENST00000590834.5	RUNDC3A	-0.016780628217122	2.99265347845022	-0.48469853413546704	0.628177065036898	0.914564214915825	-6.325008694684679	0	Transcript
ENSG00000126934.13	ENST00000593364.5	MAP2K2	0.0491802411948467	-1.70245797268411	0.484695336824445	0.6281793312207961	0.914564214915825	-5.4302597760109	0	Transcript
ENSG00000254266.5	ENST00000519242.1	PKIA-AS1	-0.0362794276935685	-0.957443930515268	-0.4846883880366071	0.628184256381283	0.914564214915825	-5.6088963359879696	0	Transcript
ENSG00000076053.10	ENST00000545678.1	RBM7	-0.0854775376275169	-1.23826488730122	-0.48466203816568604	0.628202932788671	0.914578382263895	-5.55035099104053	0	Transcript
ENSG00000163960.11	ENST00000428095.1	UBXN7	-0.0683299496861926	0.00830240860270398	-0.48464007856379904	0.6282184976194599	0.914588019238925	-5.82002792212978	0	Transcript
ENSG00000125744.11	ENST00000591286.5	RTN2	-0.0852943293951223	-1.1670856192747399	-0.48460109192076795	0.62824613152126	0.9146152263718	-5.601068402758339	0	Transcript
ENSG00000084070.11	ENST00000614549.4	SMAP2	0.028027517420144997	2.7385476340653394	0.484547292537832	0.628284265616488	0.9146577189362858	-6.27770322500589	0	Transcript
ENSG00000144401.14	ENST00000458426.5	METTL21A	0.0168567110600366	1.73107071265336	0.48451606886522397	0.628306398046596	0.914671102981437	-6.1013286835454705	0	Transcript
ENSG00000204706.14	ENST00000591368.5	MAMDC2-AS1	0.0622465608595054	-2.77437439973678	0.48450908054890707	0.628311351655327	0.914671102981437	-5.09801362380041	0	Transcript
ENSG00000197043.13	ENST00000521749.5	ANXA6	0.0603242199303418	-2.81969783955217	0.484480271765024	0.6283317726948161	0.9146854375382221	-5.09972781149328	0	Transcript
ENSG00000162236.11	ENST00000294179.7	STX5	-0.0107935534501781	3.4158719378332205	-0.484469947398524	0.6283390911675311	0.9146854375382221	-6.39993445049741	0	Transcript
ENSG00000116138.12	ENST00000490811.1	DNAJC16	0.0448607487551997	-0.9504562086683391	0.484445326949628	0.628356543629321	0.91468566098279	-5.617787962970559	0	Transcript
ENSG00000242588.5	ENST00000605862.4	RP11-274B21.14	0.0113947389235852	3.1217162978867297	0.48444167026158896	0.628359135728538	0.91468566098279	-6.345105623679251	0	Transcript
ENSG00000245552.6	ENST00000536683.5	RP11-712B9.2	-0.0232341883846278	0.0630837060958961	-0.484429274638592	0.628367922589629	0.91468566098279	-5.81163857750827	0	Transcript
ENSG00000034053.14	ENST00000558206.1	APBA2	-0.0342391700183667	-1.74541382373343	-0.484419248079419	0.62837503013575	0.91468566098279	-5.38124969447997	0	Transcript
ENSG00000249085.1	ENST00000507957.1	CTD-2631K10.1	0.0392219790564681	-2.11946148353007	0.48438838443411797	0.628396908723978	0.914695518683721	-5.26851517331682	0	Transcript
ENSG00000172794.19	ENST00000392612.7	RAB37	-0.125426699109159	-3.2556463434635097	-0.48438445371005795	0.628399695155021	0.914695518683721	-5.009136441693981	0	Transcript
ENSG00000140153.17	ENST00000557485.5	WDR20	0.0300246250356584	-1.33027116034725	0.48435008601576596	0.628424058121966	0.9147084956241129	-5.5095227596194505	0	Transcript
ENSG00000132436.11	ENST00000419119.1	FIGNL1	-0.0310771492204711	0.518544562808814	-0.48434053052858894	0.6284308319979711	0.9147084956241129	-5.893275779403889	0	Transcript
ENSG00000231205.11	ENST00000615684.4	ZNF826P	-0.0214437165565541	2.0245952732007804	-0.48433401602219106	0.628435450143529	0.9147084956241129	-6.15275734290783	0	Transcript
ENSG00000216895.9	ENST00000474963.1	AC009403.2	-0.0722830198730688	-2.53241672258079	-0.48431334895281297	0.628450101163633	0.9147167984891379	-5.16104024619934	0	Transcript
ENSG00000196502.11	ENST00000567512.1	SULT1A1	0.10676360810354302	-3.1054157446006805	0.48426348587202206	0.6284854500313729	0.914743093012592	-5.004518358118361	0	Transcript
ENSG00000137274.12	ENST00000488487.2	BPHL	-0.0187085724119187	0.606835559905561	-0.484262624753617	0.628486060501781	0.914743093012592	-5.90654642145772	0	Transcript
ENSG00000186777.11	ENST00000619749.1	ZNF732	-0.176025310273409	-3.38492557056077	-0.48424008281840997	0.6285020411874	0.9147515389264891	-5.0836520336302105	0	Transcript
ENSG00000164294.13	ENST00000506123.5	GPX8	0.10949501732911801	-1.5789181111666297	0.48422691128094303	0.628511378984769	0.9147515389264891	-5.44812118304852	0	Transcript
ENSG00000134769.21	ENST00000601125.5	DTNA	-0.140940770981605	-3.17096267192968	-0.48421657837065996	0.6285187044145389	0.9147515389264891	-5.08304224317547	0	Transcript
ENSG00000151883.17	ENST00000503193.5	PARP8	-0.0205878433736479	0.885555257134146	-0.48417805412104703	0.628546016180755	0.9147747419470601	-5.95530094211501	0	Transcript
ENSG00000138835.22	ENST00000490241.1	RGS3	-0.109268918080313	-2.3377568779508	-0.48415979019562394	0.6285589645688061	0.9147747419470601	-5.24026083040079	0	Transcript
ENSG00000011304.18	ENST00000585856.2	PTBP1	0.0586215836412475	-1.90738067428291	0.484148731253466	0.628566804969473	0.9147747419470601	-5.34636256562333	0	Transcript
ENSG00000183077.15	ENST00000592988.5	AFMID	-0.019881250681698	1.06382932949166	-0.484113121593551	0.6285920512505351	0.9147747419470601	-5.99087505777719	0	Transcript
ENSG00000133142.17	ENST00000481555.1	TCEAL4	0.0337396623192198	-1.89046426537429	0.48409595640565	0.6286042210580179	0.9147747419470601	-5.34708728663408	0	Transcript
ENSG00000198839.9	ENST00000361946.8	ZNF277	0.0874772646247023	0.188172404876544	0.484092286635501	0.628606822871768	0.9147747419470601	-5.83890386572945	0	Transcript
ENSG00000109756.8	ENST00000505026.1	RAPGEF2	-0.0184650210022838	1.48147859373956	-0.48408752397237204	0.6286101995376789	0.9147747419470601	-6.060908854919491	0	Transcript
ENSG00000136147.17	ENST00000482487.5	PHF11	0.0402248723111235	-1.4342842816955301	0.484071970204418	0.6286212270102111	0.9147747419470601	-5.47787668170734	0	Transcript
ENSG00000215424.9	ENST00000420074.1	MCM3AP-AS1	-0.017164340390344	0.422786219985139	-0.484061276295805	0.628628808937276	0.9147747419470601	-5.8779168264702495	0	Transcript
ENSG00000205085.9	ENST00000477515.2	FAM71F2	-0.0179796416426973	0.931801292073968	-0.484038322790289	0.628645082989282	0.9147747419470601	-5.961388882950231	0	Transcript
ENSG00000133858.15	ENST00000550712.1	ZFC3H1	-0.0301852067343335	-1.42886354552014	-0.48403728855079	0.6286458162701	0.9147747419470601	-5.48250774100897	0	Transcript
ENSG00000100813.14	ENST00000357481.6	ACIN1	-0.065372515016772	-0.558181482745439	-0.4840343861451071	0.6286478740917629	0.9147747419470601	-5.701898389601671	0	Transcript
ENSG00000173575.19	ENST00000629104.1	CHD2	0.0315805776452145	0.424199116882988	0.48402742617032296	0.6286528087641391	0.9147747419470601	-5.87520033954146	0	Transcript
ENSG00000119682.16	ENST00000556202.5	AREL1	-0.0955244661116078	-1.73336775323376	-0.484017412740647	0.628659908387303	0.9147747419470601	-5.4890811936764905	0	Transcript
ENSG00000253320.5	ENST00000522939.1	AZIN1-AS1	-0.0447147482238742	-2.4386445563917003	-0.483954390520973	0.6287045925714261	0.9147891195726942	-5.18055958940666	0	Transcript
ENSG00000261762.1	ENST00000567141.1	RP11-650L12.2	0.0469087746279517	-1.7690548059318998	0.483951436576443	0.6287066870186501	0.9147891195726942	-5.3857816383878205	0	Transcript
ENSG00000280161.1	ENST00000624602.1	CTC-205M6.1	0.0377195000822422	-2.2239347914248904	0.483938993670672	0.6287155094953311	0.9147891195726942	-5.23280929346763	0	Transcript
ENSG00000124831.18	ENST00000464608.5	LRRFIP1	0.0496444170610959	-2.32195709601244	0.483933669758536	0.6287192843606141	0.9147891195726942	-5.236580525419081	0	Transcript
ENSG00000111664.10	ENST00000542751.1	GNB3	-0.0712420382348261	-2.47868737117318	-0.483930898943318	0.628721248982575	0.9147891195726942	-5.192412588892389	0	Transcript
ENSG00000204278.12	ENST00000591033.2	TMEM235	-0.0388959339186189	0.453531815539174	-0.48392776173742497	0.628723473393782	0.9147891195726942	-5.88904421377258	0	Transcript
ENSG00000127314.17	ENST00000541216.1	RAP1B	-0.0570324121234716	-1.39933041233634	-0.48390479173433604	0.62873976019722	0.9147997982399879	-5.487510914329389	0	Transcript
ENSG00000197322.3	ENST00000623254.1	C17orf102	0.0268157846679572	-0.8617644195064069	0.483873643354209	0.628761846141181	0.9148155357159721	-5.629790718768151	0	Transcript
ENSG00000183010.16	ENST00000329875.12	PYCR1	0.11215463874421401	0.425722112528086	0.483862369849609	0.628769839768798	0.9148155357159721	-5.88659917312475	0	Transcript
ENSG00000141696.12	ENST00000592026.1	P3H4	0.0562256082116298	-2.2711350986820897	0.48385168020383595	0.628777419443946	0.9148155357159721	-5.26480799309291	0	Transcript
ENSG00000173588.14	ENST00000551250.1	CEP83	-0.0573403988835044	-1.8963464260379699	-0.4838247509623929	0.628796514254751	0.91482376315157	-5.35207585428049	0	Transcript
ENSG00000174628.16	ENST00000320394.10	IQCK	-0.0360593175728493	-0.237117677169253	-0.483818467367519	0.628800969821076	0.91482376315157	-5.76056711462245	0	Transcript
ENSG00000274602.4	ENST00000619742.4	PI4KAP1	-0.0493547588345274	0.7300235957608829	-0.483795659346446	0.628817142628094	0.9148337353859649	-5.9316101027922405	0	Transcript
ENSG00000196967.10	ENST00000392157.2	ZNF585A	0.0427252090604267	1.3727821808376002	0.48376237584578097	0.628840743752902	0.9148337353859649	-6.0418605795281195	0	Transcript
ENSG00000225663.7	ENST00000573478.5	MCRIP1	-0.0458994950144714	-0.600218373651803	-0.48375367127462393	0.6288469161733801	0.9148337353859649	-5.68398320040883	0	Transcript
ENSG00000131462.7	ENST00000588056.1	TUBG1	-0.0703483072254066	-0.458902269231113	-0.48374792364174896	0.628850991840118	0.9148337353859649	-5.73021258483096	0	Transcript
ENSG00000184470.20	ENST00000487165.5	TXNRD2	-0.0170026376278884	0.846609078109499	-0.48374234479903006	0.62885494782802	0.9148337353859649	-5.95408045850528	0	Transcript
ENSG00000123338.12	ENST00000545638.2	NCKAP1L	0.09170107987828201	-1.48131838614398	0.48373308912207996	0.6288615111027961	0.9148337353859649	-5.65152170765643	0	Transcript
ENSG00000196767.6	ENST00000373200.4	POU3F4	0.0159256552455784	4.12140863445112	0.483688832575844	0.6288928941817811	0.914866372528379	-6.521566754817701	0	Transcript
ENSG00000166086.12	ENST00000532252.5	JAM3	-0.0249575446864212	0.408423220637906	-0.483668745136801	0.6289071387528139	0.9148740772765309	-5.874246065988481	0	Transcript
ENSG00000224699.8	ENST00000608253.1	LAMTOR5-AS1	-0.0274487777025428	-0.959585978211534	-0.4836417231020779	0.628926301060491	0.9148889355575329	-5.5990748687944505	0	Transcript
ENSG00000127947.15	ENST00000415482.6	PTPN12	-0.102847869443429	0.37949584162125793	-0.48359621644657	0.628958572052254	0.914910574602919	-5.88129199935951	0	Transcript
ENSG00000275023.4	ENST00000614769.1	MLLT6	-0.0203733482404404	0.0014462628560850301	-0.483594232928658	0.628959978677857	0.914910574602919	-5.79841085198326	0	Transcript
ENSG00000205336.11	ENST00000456916.5	ADGRG1	0.155785871165086	-1.0711261424836702	0.483576701861279	0.628972411015718	0.914910574602919	-5.610918961248139	0	Transcript
ENSG00000151491.12	ENST00000508018.2	EPS8	-0.0242722453562489	-0.569696180291144	-0.483559472088248	0.628984629790481	0.914910574602919	-5.687537407746889	0	Transcript
ENSG00000120438.11	ENST00000420894.6	TCP1	0.08531396220261099	1.8330137481228501	0.48355765370802	0.6289859193304499	0.914910574602919	-6.14652213632954	0	Transcript
ENSG00000073464.11	ENST00000421085.6	CLCN4	0.0395089364484859	3.0757133023317302	0.483518942007216	0.6290133727611851	0.914937237037107	-6.339618561091959	0	Transcript
ENSG00000226904.1	ENST00000425587.1	RP11-561O23.8	-0.0246603686204818	0.143568107764215	-0.48349747048199604	0.6290286000855531	0.914937237037107	-5.837868001928131	0	Transcript
ENSG00000125877.12	ENST00000399838.3	ITPA	-0.10113593648392599	-1.07126713762055	-0.48348138270608904	0.629040009429256	0.914937237037107	-5.62283345422619	0	Transcript
ENSG00000078674.17	ENST00000524356.1	PCM1	-0.0287522012955348	0.398676876771689	-0.48347241897578797	0.6290463664857621	0.914937237037107	-5.879723748850799	0	Transcript
ENSG00000128891.15	ENST00000558871.1	C15orf57	-0.0257414342236549	-0.0213205178956311	-0.48344153248660604	0.629068271322896	0.914937237037107	-5.797085944043349	0	Transcript
ENSG00000204055.4	ENST00000372490.3	RP11-247A12.2	-0.0209153778635636	0.330092448053143	-0.48342929631525106	0.629076949361335	0.914937237037107	-5.86080529230857	0	Transcript
ENSG00000169439.11	ENST00000519587.1	SDC2	0.035318588763936	-1.38238232353926	0.48340312345481	0.629095511638326	0.914937237037107	-5.496501691392139	0	Transcript
ENSG00000252228.1	ENST00000516419.1	SNORA48	-0.0316640477387331	-2.13093889969643	-0.483385806782643	0.62910779307206	0.914937237037107	-5.2929617896012005	0	Transcript
ENSG00000186818.12	ENST00000391736.5	LILRB4	0.0154550659233788	1.87904018165762	0.48337098730836103	0.629118303509989	0.914937237037107	-6.12777755527471	0	Transcript
ENSG00000272758.5	ENST00000608465.5	RP11-299J3.8	-0.0267938804955918	-0.733678760816509	-0.483347304122168	0.6291351005282111	0.914937237037107	-5.650590779167921	0	Transcript
ENSG00000168944.15	ENST00000328236.9	CEP120	0.140168257721461	-0.27977635382410804	0.483344715147865	0.629136936739136	0.914937237037107	-5.82606175880908	0	Transcript
ENSG00000029364.11	ENST00000556605.5	SLC39A9	-0.0125009307623621	3.0912976966651	-0.48334159509883595	0.629139149613953	0.914937237037107	-6.347276829676571	0	Transcript
ENSG00000278231.1	ENST00000618168.1	RP5-906C1.1	-0.0234262097502978	-0.44612097723318606	-0.48333901797077	0.6291409774280711	0.914937237037107	-5.708810139279191	0	Transcript
ENSG00000123607.14	ENST00000464374.5	TTC21B	0.0206533881142974	1.53483222022001	0.48331719678545504	0.6291564540769721	0.914937237037107	-6.07004684073887	0	Transcript
ENSG00000174165.7	ENST00000310442.4	ZDHHC24	0.00845650656850337	3.62824302733829	0.48331452714172995	0.6291583475297371	0.914937237037107	-6.4332627634652	0	Transcript
ENSG00000147133.15	ENST00000437147.7	TAF1	-0.14445728656451098	-4.02783975707529	-0.483308804325131	0.629162406462707	0.914937237037107	-4.82578015185417	0	Transcript
ENSG00000179818.13	ENST00000602091.1	PCBP1-AS1	-0.0374260943430474	-0.5704481641437521	-0.483306121515464	0.6291643092611949	0.914937237037107	-5.689194470027	0	Transcript
ENSG00000167272.10	ENST00000539716.1	POP5	0.0243259600748819	-0.660871586679714	0.48330143950084703	0.62916763001344	0.914937237037107	-5.6677584699442995	0	Transcript
ENSG00000091483.6	ENST00000366560.3	FH	-0.0070070615666478	4.83548037797416	-0.483278828329004	0.629183667254254	0.914937237037107	-6.63597744466784	0	Transcript
ENSG00000243775.2	ENST00000522287.1	OSTCP1	-0.019024256865996	-0.357365227274411	-0.48327074520371793	0.6291894003489871	0.914937237037107	-5.7316778654826495	0	Transcript
ENSG00000150625.16	ENST00000512897.5	GPM6A	-0.0299430693427303	-1.01617883560127	-0.48326683360510997	0.629192174725198	0.914937237037107	-5.591750764376741	0	Transcript
ENSG00000137831.14	ENST00000559290.1	UACA	0.0446086897742539	-2.2006153324148396	0.48323219528706	0.6292167428448471	0.914959949441765	-5.25830869450897	0	Transcript
ENSG00000162804.13	ENST00000483962.1	SNED1	-0.0287049557194339	-0.9220221950016829	-0.483187485452141	0.629248455056589	0.9149715349579692	-5.6182843561245	0	Transcript
ENSG00000078403.16	ENST00000377072.7	MLLT10	0.05541882523284599	1.36749996754488	0.48318542808357595	0.6292499143428161	0.9149715349579692	-6.04338692003292	0	Transcript
ENSG00000164068.15	ENST00000486102.5	RNF123	-0.03650619431689	0.687077611489072	-0.483179635025761	0.6292540233516191	0.9149715349579692	-5.92376656320528	0	Transcript
ENSG00000169764.14	ENST00000467400.5	UGP2	0.0693027605804906	-1.3001863417130701	0.48317049434706205	0.6292605068472491	0.9149715349579692	-5.52469565163159	0	Transcript
ENSG00000166348.18	ENST00000474929.1	USP54	-0.0342345841365814	-1.5551837839013298	-0.48313335002975205	0.6292868536564179	0.914996831513253	-5.45303802082476	0	Transcript
ENSG00000153113.23	ENST00000509903.5	CAST	-0.228685092153973	-2.08153377832179	-0.48310614450971295	0.6293061510849921	0.9149986249839259	-5.48093242714909	0	Transcript
ENSG00000114503.10	ENST00000463783.1	NCBP2	0.0216400829482663	0.7155021455859959	0.48309590878641906	0.629313411557463	0.9149986249839259	-5.929534196976951	0	Transcript
ENSG00000144895.11	ENST00000482093.5	EIF2A	-0.0260053906739339	0.344713509371807	-0.483093760498523	0.62931493540013	0.9149986249839259	-5.86282064618499	0	Transcript
ENSG00000165487.13	ENST00000460488.5	MICU2	-0.0775214044724427	-2.6641095725531203	-0.4830693676513951	0.629332238062442	0.9150107700759691	-5.13921869868657	0	Transcript
ENSG00000259125.1	ENST00000555461.1	LRP1-AS	-0.0379899682104054	-2.2146512662292204	-0.4830303508386671	0.62935991441742	0.915027076703285	-5.2451492732974	0	Transcript
ENSG00000106460.18	ENST00000444443.5	TMEM106B	0.0583909302836308	-1.9562499860788602	0.48300648852389	0.6293768412727551	0.915027076703285	-5.330222022122769	0	Transcript
ENSG00000198780.11	ENST00000510496.5	FAM169A	0.154128961027982	-4.466153741925599	0.48298244067093393	0.6293938999383321	0.915027076703285	-4.784374349953571	0	Transcript
ENSG00000283422.1	ENST00000637833.1	RP11-256L6.5	0.0250412264258184	-1.07984626513451	0.482978223829526	0.629396891231547	0.915027076703285	-5.572675178902809	0	Transcript
ENSG00000135119.14	ENST00000407967.7	RNFT2	-0.0385639279336397	2.18499939944253	-0.482976403034933	0.629398182847224	0.915027076703285	-6.20261693112172	0	Transcript
ENSG00000105193.8	ENST00000601655.5	RPS16	-0.0856220640843858	-1.83124647201155	-0.4829760624317971	0.6293984244607379	0.915027076703285	-5.3951615693829	0	Transcript
ENSG00000167972.13	ENST00000382381.7	ABCA3	-0.0307705312950163	3.1823752823969604	-0.482959074733559	0.6294104750681639	0.915027076703285	-6.3550802949995004	0	Transcript
ENSG00000118369.12	ENST00000529308.5	USP35	0.0282533768510657	1.8855680224155602	0.48294731024101006	0.6294188205347271	0.915027076703285	-6.131853751640559	0	Transcript
ENSG00000077279.17	ENST00000371993.6	DCX	-0.106175105573876	0.6908229086154829	-0.482931420646027	0.629430092331656	0.915027076703285	-5.95191873859637	0	Transcript
ENSG00000166987.14	ENST00000546805.5	MBD6	0.0595918183234876	-2.6144260309094	0.48292739139878205	0.6294329506219809	0.915027076703285	-5.11738891559808	0	Transcript
ENSG00000172530.20	ENST00000393208.6	BANP	0.11168294688180198	-2.3105883751651097	0.482908458226258	0.629446381618204	0.9150335912048291	-5.28525928203002	0	Transcript
ENSG00000182021.10	ENST00000613489.1	RP11-381O7.3	-0.032414105498733	-1.69929176555948	-0.482892043425073	0.62945802620751	0.9150375086373491	-5.408196809302809	0	Transcript
ENSG00000128311.13	ENST00000403892.7	TST	-0.0282148298508668	0.6633876231906639	-0.48287377692391903	0.629470984493536	0.915043335640505	-5.918350790055809	0	Transcript
ENSG00000140299.11	ENST00000612191.4	BNIP2	-0.13559800901543098	-1.59682506154285	-0.48282913439271996	0.6295026544607559	0.915062385347182	-5.54807355248718	0	Transcript
ENSG00000165280.15	ENST00000417448.1	VCP	0.0443245672400702	-1.4499953076106202	0.48281974212722206	0.6295093175378891	0.915062385347182	-5.4715904579432495	0	Transcript
ENSG00000129292.20	ENST00000395376.5	PHF20L1	-0.0686440904304565	-0.6537620420916489	-0.482799880690661	0.629523407772064	0.915062385347182	-5.68759989750989	0	Transcript
ENSG00000184451.5	ENST00000332438.4	CCR10	0.0464788057316608	-2.427903101539	0.48279260700467996	0.6295285679532641	0.915062385347182	-5.17185422953342	0	Transcript
ENSG00000110492.15	ENST00000489525.5	MDK	0.0408021868441345	-1.92596822165876	0.482792224497427	0.62952883931642	0.915062385347182	-5.333770175574321	0	Transcript
ENSG00000276107.1	ENST00000478845.2	CTD-2033D15.2	-0.0418652061756684	-1.97762582968761	-0.482763505319312	0.629549213784198	0.915078991263882	-5.335991500248309	0	Transcript
ENSG00000169714.16	ENST00000446936.6	CNBP	-0.0678731135998236	-0.0752564485295078	-0.48270123773365503	0.6295933897293859	0.915093023513148	-5.810442489499629	0	Transcript
ENSG00000142856.16	ENST00000461681.5	ITGB3BP	-0.0397706163911014	-1.61859750702975	-0.48269569093731607	0.629597324986991	0.915093023513148	-5.427511960422231	0	Transcript
ENSG00000116649.9	ENST00000376957.6	SRM	-0.010471721676402	4.0287179223739	-0.48269550341658	0.6295974580265661	0.915093023513148	-6.5013932874758495	0	Transcript
ENSG00000072401.14	ENST00000615793.1	UBE2D1	0.13892851704959303	-4.41897514152021	0.482680138881683	0.6296083586817149	0.915093023513148	-4.82264298612208	0	Transcript
ENSG00000166979.12	ENST00000382699.7	EVA1C	-0.10727353947060499	-3.19637117449718	-0.482679849164391	0.629608564227816	0.915093023513148	-5.076023736199019	0	Transcript
ENSG00000259840.1	ENST00000567096.1	LA16c-380A1.1	-0.0363268278088816	-1.97948013215165	-0.482657427433133	0.629624471889823	0.915093023513148	-5.297713278845349	0	Transcript
ENSG00000257126.5	ENST00000549487.1	FOXG1-AS1	-0.0268169295800238	0.309948499751021	-0.482636589318315	0.629639256169922	0.915093023513148	-5.859428668736809	0	Transcript
ENSG00000150753.11	ENST00000515390.5	CCT5	0.073073697327793	0.17874408216728305	0.482620647935315	0.629650566404542	0.915093023513148	-5.890477441231529	0	Transcript
ENSG00000179262.9	ENST00000591499.5	RAD23A	0.0793320773771774	-0.4975029415345779	0.48260321720656796	0.629662933413264	0.915093023513148	-5.7301482965950195	0	Transcript
ENSG00000108021.19	ENST00000527124.1	FAM208B	-0.0280887459399917	-1.5359539177410901	-0.48259917497365795	0.629665801370763	0.915093023513148	-5.45768095068347	0	Transcript
ENSG00000182180.13	ENST00000473427.1	MRPS16	-0.12279337566353099	-2.6023367779542204	-0.48259779109501705	0.629666783231637	0.915093023513148	-5.233604331943201	0	Transcript
ENSG00000253357.1	ENST00000517346.1	CTB-78F1.2	0.0260938842240817	-1.1838920482168502	0.482581502781185	0.629678339827643	0.915093023513148	-5.56487456064095	0	Transcript
ENSG00000144283.21	ENST00000411900.5	PKP4	-0.0239669670331525	0.23655424399921696	-0.482578643735633	0.629680368336408	0.915093023513148	-5.84424219095317	0	Transcript
ENSG00000103356.15	ENST00000565344.1	EARS2	0.0698031503656172	-2.9246406978971704	0.48257242036141706	0.6296847838648211	0.915093023513148	-5.0700798071108695	0	Transcript
ENSG00000226711.6	ENST00000372173.5	FAM66C	-0.0463282144811012	-0.9172698318801349	-0.48256066716367496	0.629693122878728	0.915093023513148	-5.6103727812095	0	Transcript
ENSG00000164944.11	ENST00000297591.9	KIAA1429	0.00652736630739972	5.506783867535121	0.482514941104244	0.629725566436051	0.915117362312994	-6.742376673317679	0	Transcript
ENSG00000141127.14	ENST00000574451.5	PRPSAP2	0.0366172596039983	-0.710383660823977	0.48250470818152397	0.6297328269984189	0.915117362312994	-5.66264941054696	0	Transcript
ENSG00000164659.14	ENST00000394714.6	KIAA1324L	-0.0275581516464866	3.26244447999412	-0.48247762778161696	0.629752041519184	0.915117362312994	-6.373753827173441	0	Transcript
ENSG00000065882.15	ENST00000446803.6	TBC1D1	0.0495291711273461	0.17855916274342998	0.482477437154606	0.6297521767768169	0.915117362312994	-5.84327749673838	0	Transcript
ENSG00000099377.13	ENST00000297679.9	HSD3B7	-0.0165341089622224	1.64064304906958	-0.48247398837343	0.629754623829774	0.915117362312994	-6.086011481130201	0	Transcript
ENSG00000153208.16	ENST00000473065.1	MERTK	-0.0306389658189323	-0.430680958408275	-0.48240624502495294	0.6298026913659821	0.9151410498854721	-5.7239987169093896	0	Transcript
ENSG00000053747.15	ENST00000585600.5	LAMA3	0.0612973532247463	-2.2433563705112203	0.48238554914610604	0.629817376515062	0.9151410498854721	-5.25780609473398	0	Transcript
ENSG00000099968.17	ENST00000538149.5	BCL2L13	0.0953916881210937	0.387548088391959	0.482381134427682	0.6298205090803499	0.9151410498854721	-5.894905714666719	0	Transcript
ENSG00000150471.16	ENST00000507625.5	ADGRL3	0.0222290021102688	5.069425622732299	0.482374244381354	0.629825398085005	0.9151410498854721	-6.666975131172269	0	Transcript
ENSG00000101974.14	ENST00000450801.1	ATP11C	0.0557847012887011	-0.702590631286907	0.48237227144524203	0.629826798034155	0.9151410498854721	-5.67414314070945	0	Transcript
ENSG00000068024.16	ENST00000461113.5	HDAC4	0.0380373941822669	-1.96873089959798	0.48235605062242004	0.6298383079998511	0.9151410498854721	-5.33612777853509	0	Transcript
ENSG00000170852.10	ENST00000423022.1	KBTBD2	0.0428904697339657	-2.0754261823627	0.482349712169549	0.6298428056615091	0.9151410498854721	-5.284731084140669	0	Transcript
ENSG00000138074.14	ENST00000412471.5	SLC5A6	0.0510680765534499	-0.827701590223688	0.48233417079252705	0.629853833624734	0.9151410498854721	-5.644597485352691	0	Transcript
ENSG00000196277.15	ENST00000443259.1	GRM7	-0.0434546425560648	-2.4805813308161	-0.482328432709762	0.6298579053161321	0.9151410498854721	-5.186301431176981	0	Transcript
ENSG00000262516.1	ENST00000572774.1	RP11-95J11.1	0.032169918624723	-1.79684479487111	0.482324870422632	0.6298604330883969	0.9151410498854721	-5.378495453614909	0	Transcript
ENSG00000134602.15	ENST00000394334.6	STK26	-0.0284565920269901	2.17369145010159	-0.482307082005387	0.6298730556811589	0.9151411628099171	-6.23536905359821	0	Transcript
ENSG00000164654.15	ENST00000479694.1	MIOS	0.0229303178067854	0.35108585575861306	0.482299533002095	0.629878412457788	0.9151411628099171	-5.86347651427729	0	Transcript
ENSG00000144224.16	ENST00000490163.5	UBXN4	-0.0787580030542343	1.49718187798834	-0.48227098767355203	0.629898668414314	0.915157587639229	-6.06371885273684	0	Transcript
ENSG00000005801.16	ENST00000526598.1	ZNF195	0.0370438447390407	-1.5127917677138	0.482253424098721	0.629911131783636	0.915162690587168	-5.47697618579281	0	Transcript
ENSG00000123159.15	ENST00000587969.1	GIPC1	-0.0473399398408045	-1.4532315934076598	-0.482199994455231	0.6299490468896899	0.915192899856681	-5.49232894539606	0	Transcript
ENSG00000054523.17	ENST00000483340.1	KIF1B	0.0290436446688228	0.24395850530105803	0.48219446444919506	0.629952971185987	0.915192899856681	-5.847321264393151	0	Transcript
ENSG00000067369.13	ENST00000417342.1	TP53BP1	0.10449877372889801	-2.9501068259791805	0.48218628031822397	0.6299587789664991	0.915192899856681	-5.05511103734381	0	Transcript
ENSG00000169045.17	ENST00000505087.1	HNRNPH1	0.0671611139292898	-0.6756219324441761	0.48217008404809103	0.629970272543081	0.915196593135217	-5.6788085670766995	0	Transcript
ENSG00000145908.12	ENST00000274599.9	ZNF300	-0.0725753847501254	0.0718519915614975	-0.48213743636016293	0.62999344103349	0.915204545050062	-5.8172806087246505	0	Transcript
ENSG00000071894.15	ENST00000531480.2	CPSF1	0.0852028360401748	-2.79978001744933	0.482127232656662	0.630000682184975	0.915204545050062	-5.0996737935749605	0	Transcript
ENSG00000253230.7	ENST00000517675.1	LINC00599	-0.025422293315167002	4.02563648874691	-0.482124529475206	0.6300026005283921	0.915204545050062	-6.5074733526622595	0	Transcript
ENSG00000197712.11	ENST00000508737.1	FAM114A1	-0.0620333126177321	-1.6980288990841899	-0.48208833167198906	0.630028288951889	0.9152288585091161	-5.4217245366688	0	Transcript
ENSG00000243232.4	ENST00000613766.1	PCDHAC2	-0.0489773202671158	-1.09134703096422	-0.482070258499965	0.630041115072311	0.9152344867453059	-5.583968403671251	0	Transcript
ENSG00000164466.12	ENST00000508290.5	SFXN1	0.0390379223438586	-1.67391279856489	0.4820104222200611	0.630083580322597	0.9152693413584	-5.42556253380283	0	Transcript
ENSG00000067221.13	ENST00000564777.5	STOML1	0.131953951598789	-0.6780604297147299	0.48200962536437	0.630084145851938	0.9152693413584	-5.70840402469316	0	Transcript
ENSG00000085831.15	ENST00000262675.11	TTC39A	0.13080439931427199	-3.4151442573344797	0.48199860790090004	0.63009196497991	0.9152693413584	-4.98610638677227	0	Transcript
ENSG00000265010.1	ENST00000579037.1	RP11-661C3.2	-0.0330076137009762	-1.65395106463702	-0.481975021297836	0.630108704605098	0.915279010084661	-5.417981556426571	0	Transcript
ENSG00000255580.1	ENST00000535704.1	AP000462.2	0.0206567410780878	0.525394377918509	0.481964001540128	0.630116525492014	0.915279010084661	-5.89779630986485	0	Transcript
ENSG00000073803.13	ENST00000446828.5	MAP3K13	0.12725199513132002	-2.596695876174	0.48194480633609205	0.630130148714905	0.915285794947442	-5.17436474914949	0	Transcript
ENSG00000141552.17	ENST00000575195.2	ANAPC11	0.0503883388977415	-2.4051924969368597	0.481890162245831	0.630168931417758	0.915295650494769	-5.1671761502920495	0	Transcript
ENSG00000142002.16	ENST00000597024.1	DPP9	-0.0428852275077827	-2.4530488680749802	-0.4818850963899601	0.630172526873634	0.915295650494769	-5.1752644715750895	0	Transcript
ENSG00000207133.1	ENST00000384404.1	SNORD116-7	0.0274662093802896	-1.10932799748816	0.48188479170365706	0.6301727431228941	0.915295650494769	-5.57122807822386	0	Transcript
ENSG00000207191.1	ENST00000384462.1	SNORD116-5	0.0274662093802896	-1.10932799748816	0.48188479170365706	0.6301727431228941	0.915295650494769	-5.57122807822386	0	Transcript
ENSG00000161692.17	ENST00000315005.7	DBF4B	-0.0326044725631509	-0.48477539012533	-0.481857744651711	0.630191939731055	0.915310243476927	-5.711106315273429	0	Transcript
ENSG00000169057.20	ENST00000481807.3	MECP2	0.0382175893268768	-2.36359977560232	0.48182701730954103	0.6302137487243729	0.915310243476927	-5.21811009043908	0	Transcript
ENSG00000136068.14	ENST00000475487.1	FLNB	-0.0433751114065796	-2.60069816242795	-0.481823116243519	0.6302165175624189	0.915310243476927	-5.18311942980714	0	Transcript
ENSG00000157020.17	ENST00000383801.6	SEC13	-0.10346151330608802	-2.23089682238045	-0.48182018202732707	0.630218600168247	0.915310243476927	-5.27731139332311	0	Transcript
ENSG00000143622.10	ENST00000539040.5	RIT1	-0.0497308007227801	0.0710728976014995	-0.481791428542389	0.630239008559952	0.9153268814605451	-5.81720149634437	0	Transcript
ENSG00000242759.6	ENST00000606742.5	LINC00882	0.0474850229601241	-2.0118826217887698	0.481757981685561	0.6302627485276819	0.915347450343619	-5.31185159749412	0	Transcript
ENSG00000141622.13	ENST00000269439.11	RNF165	0.0232008935116505	3.4942010717799903	0.48174624833301904	0.630271076737712	0.915347450343619	-6.4191172327070305	0	Transcript
ENSG00000157005.3	ENST00000287641.3	SST	-0.0272322024147421	2.7510730730674906	-0.48167552726085705	0.6303212748087329	0.9153824140241601	-6.3066954282863295	0	Transcript
ENSG00000105063.18	ENST00000587457.1	PPP6R1	-0.023479813945034997	1.0167548509486601	-0.481653474156044	0.6303369285322261	0.9153824140241601	-5.97964423460054	0	Transcript
ENSG00000180881.19	ENST00000409004.5	CAPS2	-0.10553126633589599	-2.92732217974728	-0.481646905905287	0.630341590836797	0.9153824140241601	-5.10050840784574	0	Transcript
ENSG00000126698.10	ENST00000603289.5	DNAJC8	0.0382183841572798	-1.17006616983626	0.481624264053235	0.6303576626888521	0.9153824140241601	-5.5604309707140605	0	Transcript
ENSG00000132600.16	ENST00000563443.1	PRMT7	0.0399138846275128	-2.42124193981208	0.48162319889496996	0.6303584187738199	0.9153824140241601	-5.20332156185787	0	Transcript
ENSG00000167842.15	ENST00000381165.3	MIS12	0.0204145506590582	2.5696337483173304	0.481588551051944	0.630383013183785	0.9153824140241601	-6.24988863531867	0	Transcript
ENSG00000105983.19	ENST00000609081.1	LMBR1	0.0368626764482316	-1.85369130875731	0.481564493235014	0.630400090616097	0.9153824140241601	-5.35997082204046	0	Transcript
ENSG00000109381.19	ENST00000510408.5	ELF2	-0.0249776411669631	2.48290618147545	-0.4815620052800871	0.6304018567012789	0.9153824140241601	-6.24266394627028	0	Transcript
ENSG00000164054.15	ENST00000444115.5	SHISA5	0.0988224752094285	-0.47898541349690793	0.481548692105859	0.630411307149565	0.9153824140241601	-5.720028937898049	0	Transcript
ENSG00000223949.6	ENST00000412349.6	ROR1-AS1	-0.0237147589421149	-0.224999458283666	-0.481537970153118	0.630418918245593	0.9153824140241601	-5.7611251574422	0	Transcript
ENSG00000105738.10	ENST00000600919.2	SIPA1L3	0.0507837316189683	-2.34946373458302	0.48153168010952896	0.6304233833205141	0.9153824140241601	-5.2185955479200095	0	Transcript
ENSG00000227038.3	ENST00000434037.1	GTF2IP7	0.0106322307910053	1.73028018311537	0.481522867741117	0.630429638925583	0.9153824140241601	-6.105394576733531	0	Transcript
ENSG00000167107.12	ENST00000512537.1	ACSF2	-0.040649120355866	-1.57518296293271	-0.48151925263702006	0.630432205174548	0.9153824140241601	-5.4474664817612695	0	Transcript
ENSG00000273270.1	ENST00000608477.1	RP11-212P7.2	-0.00910595514308995	3.8586020221940296	-0.48151811743065903	0.6304330110228471	0.9153824140241601	-6.46886134077491	0	Transcript
ENSG00000213981.8	ENST00000428156.1	AC007277.3	-0.0248459152456991	-0.8543234956371759	-0.481490655590104	0.6304525054786071	0.9153824140241601	-5.62704713644991	0	Transcript
ENSG00000203896.9	ENST00000621325.1	LIME1	0.0156353854896865	1.69736674214151	0.481485993529038	0.6304558149817471	0.9153824140241601	-6.0983360312330595	0	Transcript
ENSG00000101337.15	ENST00000217315.9	TM9SF4	0.0435498057536962	2.1095863257026397	0.48143771481759207	0.6304900875031559	0.9153824140241601	-6.168311697550861	0	Transcript
ENSG00000215386.11	ENST00000602323.1	MIR99AHG	0.0195905370148134	-0.00946246723872964	0.48142078547100103	0.630502105647442	0.9153824140241601	-5.7993483157804	0	Transcript
ENSG00000138386.16	ENST00000448811.1	NAB1	0.0692249292682008	-1.66651178669552	0.481404192061872	0.630513885404953	0.9153824140241601	-5.4189266698955	0	Transcript
ENSG00000103111.14	ENST00000563612.1	MON1B	0.0246632776366889	-0.29809366876161897	0.481403119251545	0.6305146470024799	0.9153824140241601	-5.74531652054447	0	Transcript
ENSG00000058404.19	ENST00000466584.5	CAMK2B	-0.033007496015204	0.00508874363095214	-0.481401433262098	0.630515843902076	0.9153824140241601	-5.820233151132769	0	Transcript
ENSG00000147813.15	ENST00000449291.6	NAPRT	-0.14630895057093	-2.41298839328054	-0.48140083767753006	0.630516266713336	0.9153824140241601	-5.20033795921329	0	Transcript
ENSG00000005471.15	ENST00000359206.7	ABCB4	-0.129944144962373	-3.50234258043549	-0.48139715673835903	0.630518879850438	0.9153824140241601	-4.9433871429412095	0	Transcript
ENSG00000149182.14	ENST00000533939.5	ARFGAP2	0.0540008184756867	-2.6173943832334	0.481384972359748	0.630527529700974	0.9153824140241601	-5.116997691458749	0	Transcript
ENSG00000162600.11	ENST00000456980.5	OMA1	-0.108077786006259	-1.7529706877398703	-0.48135789337963997	0.630546753606945	0.9153824140241601	-5.4385798793302405	0	Transcript
ENSG00000151320.10	ENST00000557272.1	AKAP6	0.00938354948406987	6.1290917450923095	0.481332954038072	0.63056445876313	0.9153824140241601	-6.85022161148539	0	Transcript
ENSG00000199436.1	ENST00000362566.1	SNORD9	-0.0345130568639128	-1.46052669866284	-0.4813212273347971	0.630572783960826	0.9153824140241601	-5.485564722195259	0	Transcript
ENSG00000154277.12	ENST00000512788.1	UCHL1	-0.12999372433846199	-3.6270794688310497	-0.481269606047539	0.630609432281924	0.9153824140241601	-4.931981405149941	0	Transcript
ENSG00000184787.18	ENST00000481546.1	UBE2G2	0.009905013492653459	4.40398125211422	0.481266643400886	0.630611535628445	0.9153824140241601	-6.561964066569389	0	Transcript
ENSG00000241837.6	ENST00000487374.1	ATP5O	0.0541022063002609	-2.38823803457144	0.48126482002946896	0.630612830142034	0.9153824140241601	-5.1981185282845095	0	Transcript
ENSG00000075856.11	ENST00000546728.5	SART3	-0.150474176719044	-3.42863459613883	-0.48126259149940603	0.630614412302006	0.9153824140241601	-5.05296277995704	0	Transcript
ENSG00000105329.9	ENST00000598758.5	TGFB1	0.0503771499568172	-2.42820020127806	0.481258298999443	0.630617459796142	0.9153824140241601	-5.1906067963688605	0	Transcript
ENSG00000133818.13	ENST00000526717.1	RRAS2	-0.0490292603012559	-2.4801450843375297	-0.481248075703083	0.630624717931268	0.9153824140241601	-5.144620293158059	0	Transcript
ENSG00000076043.9	ENST00000544196.5	REXO2	0.0424258785662448	-1.70155697926337	0.48123961826646	0.630630722403032	0.9153824140241601	-5.418308030776429	0	Transcript
ENSG00000065970.8	ENST00000162391.7	FOXJ2	0.00822246841598568	3.9266364673774503	0.48123862648474103	0.63063142653351	0.9153824140241601	-6.483363609662759	0	Transcript
ENSG00000129355.6	ENST00000335766.2	CDKN2D	-0.0180789225008104	3.88162354834826	-0.48123720622195	0.630632434871213	0.9153824140241601	-6.48182052156806	0	Transcript
ENSG00000213246.6	ENST00000581540.5	SUPT4H1	-0.0937328832064875	-1.0336806995185999	-0.48121505456595004	0.630648161874001	0.9153824140241601	-5.57918864724834	0	Transcript
ENSG00000173950.15	ENST00000473200.1	XXYLT1	-0.0568477069182343	-2.61873093530433	-0.48118647271469606	0.630668454368288	0.9153824140241601	-5.15529576179305	0	Transcript
ENSG00000183629.13	ENST00000562627.5	GOLGA8G	-0.101494865150657	-2.7413656220087304	-0.481162960560375	0.6306851476974019	0.9153824140241601	-5.103373345064321	0	Transcript
ENSG00000261126.7	ENST00000568911.5	RP11-795F19.1	-0.010630091350103	2.83617899143712	-0.481137292442699	0.630703371949021	0.9153824140241601	-6.298981275062539	0	Transcript
ENSG00000167863.11	ENST00000344546.8	ATP5H	0.0209599685702012	1.37240713571148	0.4811360226182271	0.6307042735247139	0.9153824140241601	-6.05635108132045	0	Transcript
ENSG00000272602.5	ENST00000509152.3	ZNF595	-0.0433191944952503	-0.20763513645506199	-0.48111040809912703	0.630722459957542	0.9153824140241601	-5.758929269292799	0	Transcript
ENSG00000161813.21	ENST00000293618.12	LARP4	0.0793006373344254	1.40156855958864	0.481101642025242	0.63072868396411	0.9153824140241601	-6.05068514623949	0	Transcript
ENSG00000118997.13	ENST00000493844.1	DNAH7	-0.0329428115040417	-1.11840415954286	-0.48109122203463206	0.6307360823035261	0.9153824140241601	-5.56954920378806	0	Transcript
ENSG00000109158.10	ENST00000502874.1	GABRA4	-0.109750815458012	-2.56053971468375	-0.481069141918908	0.630751759618054	0.9153824140241601	-5.2261241651365395	0	Transcript
ENSG00000213619.9	ENST00000533507.5	NDUFS3	-0.0514062275305291	-0.543089500755334	-0.48106464250685105	0.630754954309187	0.9153824140241601	-5.69065849097036	0	Transcript
ENSG00000160200.17	ENST00000478709.1	CBS	0.0346235944449603	-1.77957590630556	0.481064120744375	0.630755324773584	0.9153824140241601	-5.382622442076241	0	Transcript
ENSG00000150401.14	ENST00000332592.7	DCUN1D2	-0.0515789146850213	1.15793776946603	-0.481030175706316	0.630779426799111	0.9153824140241601	-6.0014459049152995	0	Transcript
ENSG00000132591.11	ENST00000578001.1	ERAL1	-0.125737297458535	-3.58721696061655	-0.481006786739567	0.63079603391743	0.9153824140241601	-4.928987110221481	0	Transcript
ENSG00000042980.12	ENST00000523236.5	ADAM28	0.0369982562022841	-0.566056085877191	0.48098377130204106	0.630812375997561	0.9153824140241601	-5.70329303556567	0	Transcript
ENSG00000004864.13	ENST00000492869.1	SLC25A13	0.0381776250571616	-1.54187273213086	0.4809790987191211	0.6308156937808511	0.9153824140241601	-5.4533352559609005	0	Transcript
ENSG00000174738.12	ENST00000468700.1	NR1D2	0.0284203345259352	-0.0343753344629063	0.48097893894215205	0.63081580723116	0.9153824140241601	-5.797649312044589	0	Transcript
ENSG00000187109.13	ENST00000618691.4	NAP1L1	0.0100318899896095	4.32174695805934	0.4809728367979179	0.630820140090874	0.9153824140241601	-6.54631918013955	0	Transcript
ENSG00000121310.16	ENST00000492992.1	ECHDC2	-0.0535210429222668	-1.92426344433218	-0.480968906924375	0.630822930525067	0.9153824140241601	-5.356984455023309	0	Transcript
ENSG00000162068.1	ENST00000293973.1	NTN3	0.0221459197584285	-0.10095852163313901	0.48095766480020596	0.630830913103143	0.9153824140241601	-5.784868113546731	0	Transcript
ENSG00000161267.11	ENST00000358186.6	BDH1	0.0335427380593908	2.92642847076639	0.48095757313931803	0.6308309781880129	0.9153824140241601	-6.32074419362036	0	Transcript
ENSG00000141873.10	ENST00000589363.5	SLC39A3	0.0380814541871432	-0.101061740192315	0.480928814466161	0.630851398757416	0.9153824140241601	-5.79381877899164	0	Transcript
ENSG00000162928.8	ENST00000401576.1	PEX13	0.0416282434749595	-0.0150249966745755	0.480927273827332	0.630852492721371	0.9153824140241601	-5.798162152336491	0	Transcript
ENSG00000127314.17	ENST00000540209.5	RAP1B	-0.0978235084136439	-0.849354835003306	-0.480925164406457	0.63085399056265	0.9153824140241601	-5.621976729188041	0	Transcript
ENSG00000161677.11	ENST00000595718.1	JOSD2	-0.0374389349654702	-1.8505510681783799	-0.48091551903912105	0.6308608394899711	0.9153824140241601	-5.35257441760378	0	Transcript
ENSG00000167699.13	ENST00000576419.1	GLOD4	-0.0324259873862791	1.01577090067107	-0.480913694260492	0.6308621352219339	0.9153824140241601	-6.001330685676289	0	Transcript
ENSG00000184708.17	ENST00000487671.1	EIF4ENIF1	-0.0272872784163317	-0.6107524298538579	-0.4808835136261789	0.630883565938783	0.9153824140241601	-5.68118685452017	0	Transcript
ENSG00000079974.17	ENST00000464678.5	RABL2B	0.0494931138259279	-1.02296512503408	0.480873686527931	0.630890544048917	0.9153824140241601	-5.5815701641145	0	Transcript
ENSG00000038382.17	ENST00000509967.6	TRIO	-0.0166120575071295	3.91182709545255	-0.480866270625745	0.630895810018166	0.9153824140241601	-6.47827479955024	0	Transcript
ENSG00000148429.14	ENST00000609853.1	USP6NL	-0.0946241507335931	-2.34508071043744	-0.480865949867889	0.6308960377860239	0.9153824140241601	-5.219520826389	0	Transcript
ENSG00000224078.12	ENST00000551077.1	SNHG14	0.0222108705057474	0.547311172671169	0.480863699660419	0.6308976356432329	0.9153824140241601	-5.89982107535352	0	Transcript
ENSG00000228696.8	ENST00000622877.4	ARL17B	-0.059261219539787996	-1.63856165141213	-0.48085830570647403	0.63090146586075	0.9153824140241601	-5.42702596780326	0	Transcript
ENSG00000102908.20	ENST00000567990.5	NFAT5	0.0138504610836628	1.66536893418799	0.48084357342978	0.630911927221462	0.9153824140241601	-6.092783005702749	0	Transcript
ENSG00000105879.11	ENST00000440859.7	CBLL1	0.00679466170915309	4.35719799058161	0.48083679674488894	0.6309167393570141	0.9153824140241601	-6.556538964356459	0	Transcript
ENSG00000176236.6	ENST00000624760.1	C10orf111	-0.0207304573125171	0.0738742667230438	-0.48081906059741997	0.6309293339000981	0.9153824140241601	-5.8136586981834295	0	Transcript
ENSG00000277771.1	ENST00000621807.1	Metazoa_SRP	-0.0303602024135431	-1.4749128602925101	-0.48081695750930703	0.630930827322528	0.9153824140241601	-5.4746392293779405	0	Transcript
ENSG00000165929.12	ENST00000340892.9	TC2N	0.12021883604755802	-2.61980152649079	0.48079442883119605	0.6309468252413211	0.915382779686303	-5.17548575767304	0	Transcript
ENSG00000243335.8	ENST00000275532.7	KCTD7	-0.0109144362647767	4.976598215779191	-0.480789120783225	0.630950594583198	0.915382779686303	-6.653053859842731	0	Transcript
ENSG00000196549.10	ENST00000473730.5	MME	0.0299261283687307	-1.34905077988704	0.48076654639687605	0.630966625175198	0.915382779686303	-5.5354773883530095	0	Transcript
ENSG00000260698.1	ENST00000570141.1	RP11-439E19.9	0.0249121069839411	-0.963484721789958	0.48076617050793496	0.630966892104073	0.915382779686303	-5.60621424633582	0	Transcript
ENSG00000212694.8	ENST00000543167.5	LINC01089	0.0971193669438547	-2.49966274852725	0.48073251837157205	0.6309907895896469	0.9153850371414479	-5.19679093722166	0	Transcript
ENSG00000023902.13	ENST00000485470.1	PLEKHO1	0.0381752959656589	-1.57215171781194	0.480731634863557	0.630991417002881	0.9153850371414479	-5.446441598749971	0	Transcript
ENSG00000167733.13	ENST00000422535.6	HSD11B1L	-0.0169347081107785	0.781068747174315	-0.48072615597610796	0.630995307778854	0.9153850371414479	-5.9352094357629	0	Transcript
ENSG00000090863.11	ENST00000563432.5	GLG1	0.10434920453529199	-2.7615574968633996	0.48069073521576294	0.631020461717896	0.9154078567405021	-5.1437186719526	0	Transcript
ENSG00000188603.17	ENST00000565140.5	CLN3	-0.0397462478398453	-1.59864426164044	-0.480678789957539	0.6310289447013799	0.9154078567405021	-5.43995827942261	0	Transcript
ENSG00000109846.7	ENST00000533879.1	CRYAB	-0.0367876260413036	-0.780390301287086	-0.480625537076234	0.631066763089009	0.915433230157546	-5.647955502512519	0	Transcript
ENSG00000103316.10	ENST00000570401.5	CRYM	0.0547425688895471	-2.57259962974324	0.480619673780562	0.631070927061733	0.915433230157546	-5.18670918970088	0	Transcript
ENSG00000130255.12	ENST00000579649.5	RPL36	-0.0767509128155529	2.08940079157302	-0.48061633709626206	0.6310732967005811	0.915433230157546	-6.227477738169861	0	Transcript
ENSG00000122490.18	ENST00000474967.5	PQLC1	-0.0648217857552749	0.518941262047684	-0.48058667075681	0.631094365241321	0.9154508036922081	-5.90613043783291	0	Transcript
ENSG00000067208.14	ENST00000492513.5	EVI5	-0.07447290201423401	-2.7047899342539	-0.480547159307824	0.631122426082482	0.9154630292427259	-5.105516959307179	0	Transcript
ENSG00000198453.12	ENST00000616085.1	ZNF568	0.095213854829478	-1.1321445320808101	0.48054216821756696	0.631125970768776	0.9154630292427259	-5.57177476297237	0	Transcript
ENSG00000128908.15	ENST00000401393.7	INO80	0.14982252887485198	-0.33963293764265	0.48053698034622105	0.631129655218579	0.9154630292427259	-5.78864869614897	0	Transcript
ENSG00000198625.12	ENST00000367182.7	MDM4	-0.0133292512250074	5.15132732687158	-0.48045283918616793	0.631189413937977	0.915536721245516	-6.68303500626375	0	Transcript
ENSG00000089159.16	ENST00000637617.1	PXN	0.126979577346126	-2.951209547395	0.480401654958454	0.631225767175139	0.9155764621177129	-5.092982228532651	0	Transcript
ENSG00000170579.15	ENST00000400145.6	DLGAP1	-0.0321746411173319	1.27184050938228	-0.48037734172259294	0.631243035793445	0.915588253471891	-6.04069507567876	0	Transcript
ENSG00000164845.16	ENST00000427893.2	FAM86FP	-0.068241796555105	-2.6744863535810803	-0.48033221683746896	0.631275086543297	0.915588253471891	-5.11901458654397	0	Transcript
ENSG00000134769.21	ENST00000315456.10	DTNA	0.0436313736291342	2.0055984981076698	0.480329755688351	0.631276834638121	0.915588253471891	-6.162631291971801	0	Transcript
ENSG00000104517.12	ENST00000521566.1	UBR5	-0.0630743731267614	-0.68687898673014	-0.48031156033074	0.631289758425776	0.915588253471891	-5.67237142975845	0	Transcript
ENSG00000232098.3	ENST00000597980.1	CTD-2619J13.14	-0.0229355958617846	-0.6906889677174031	-0.480304274758873	0.6312949332491109	0.915588253471891	-5.66247831962204	0	Transcript
ENSG00000175866.15	ENST00000573894.5	BAIAP2	-0.0278052269421169	1.60256073724529	-0.4802952491336429	0.631301344029244	0.915588253471891	-6.097278111683099	0	Transcript
ENSG00000067601.7	ENST00000414507.1	PMS2P4	-0.0151682608711142	0.900755683747312	-0.480290435241132	0.631304763283697	0.915588253471891	-5.96199692077458	0	Transcript
ENSG00000172366.19	ENST00000615744.4	MCRIP2	0.0217853857163547	0.0402916024032149	0.480289344452831	0.631305538059628	0.915588253471891	-5.810305257970411	0	Transcript
ENSG00000155755.18	ENST00000432684.6	TMEM237	-0.0993285608693564	-3.15794332774014	-0.48025761059090505	0.631328078479817	0.9156079559676998	-5.045616521895111	0	Transcript
ENSG00000229036.7	ENST00000406025.2	VDAC1P8	-0.0294682816271891	-0.943392657460107	-0.480224316270895	0.631351727656453	0.9156292658986559	-5.60677785040279	0	Transcript
ENSG00000254879.1	ENST00000533964.1	PTPRJ-AS1	-0.0315442102103837	-1.58231953047194	-0.48019998109511897	0.631369013333124	0.915641346575014	-5.44979124187521	0	Transcript
ENSG00000277310.1	ENST00000616499.1	RP11-699C17.1	0.036479170503457996	-2.19463024465859	0.480173019630426	0.6313881647424849	0.915643532153372	-5.24943169498751	0	Transcript
ENSG00000129925.10	ENST00000467452.1	TMEM8A	-0.0598887752540049	-2.23079641894921	-0.48016411391878394	0.6313944907489929	0.915643532153372	-5.22380646961917	0	Transcript
ENSG00000141905.17	ENST00000586919.5	NFIC	-0.0890394691836998	-2.6457230551912203	-0.48016003578702293	0.631397387583034	0.915643532153372	-5.12988077275958	0	Transcript
ENSG00000137764.19	ENST00000354498.9	MAP2K5	0.052750607117128	1.4365070133632902	0.48010572392183604	0.63143596766803	0.9156601189553459	-6.05902057288489	0	Transcript
ENSG00000062716.11	ENST00000588617.1	VMP1	-0.0638644343598645	-2.45266979242175	-0.48009372952603296	0.63144448794604	0.9156601189553459	-5.1917189651273	0	Transcript
ENSG00000042317.16	ENST00000555715.5	SPATA7	0.0310148219312856	-1.49615797201094	0.4800889779143371	0.6314478632903578	0.9156601189553459	-5.4789537005607	0	Transcript
ENSG00000089060.11	ENST00000553238.5	SLC8B1	-0.120374752472104	-3.00615677948822	-0.480084039185183	0.6314513715631961	0.9156601189553459	-5.0486787124343095	0	Transcript
ENSG00000020577.13	ENST00000251091.9	SAMD4A	0.0200302079907217	4.93296872523225	0.480074884457707	0.631457874732253	0.9156601189553459	-6.6461514856148804	0	Transcript
ENSG00000260125.1	ENST00000564487.1	AGBL1-AS1	-0.0461730532617697	-2.3056020942865803	-0.48005545226662205	0.631471678714192	0.9156601189553459	-5.21782927752118	0	Transcript
ENSG00000239702.3	ENST00000474076.3	RN7SL507P	-0.0324566096826092	-1.8609198267265201	-0.480043076107961	0.63148047039275	0.9156601189553459	-5.344909020169919	0	Transcript
ENSG00000198039.11	ENST00000471926.1	ZNF273	0.0673817358529577	-1.90930855470911	0.480043073159894	0.6314804724869809	0.9156601189553459	-5.36649829211851	0	Transcript
ENSG00000249087.6	ENST00000454117.1	ZNF436-AS1	0.0270730343275319	-0.561404257252416	0.48002975698225997	0.6314899319873161	0.9156608491769391	-5.69135512025941	0	Transcript
ENSG00000104529.17	ENST00000526133.1	EEF1D	0.0434278976356479	-1.92169667129009	0.48001496017627704	0.6315004433623821	0.9156631045752959	-5.35730622815521	0	Transcript
ENSG00000185736.15	ENST00000477140.1	ADARB2	-0.0443576750741276	-0.7591555140864691	-0.479935164269229	0.631557130176427	0.915731529200036	-5.65036718989059	0	Transcript
ENSG00000247708.7	ENST00000610009.5	STX18-AS1	0.0114424118618946	2.64590858483523	0.479920481011964	0.631567561362889	0.915731529200036	-6.2618356911370805	0	Transcript
ENSG00000138395.14	ENST00000450471.6	CDK15	0.0410267916103967	-2.19994027237006	0.47990119504185297	0.63158126249132	0.915731529200036	-5.2579653356849105	0	Transcript
ENSG00000257243.1	ENST00000547655.1	RP11-133N21.7	-0.0362992417545287	-2.05659876648024	-0.479898102089533	0.6315834597966539	0.915731529200036	-5.308146642868629	0	Transcript
ENSG00000049323.15	ENST00000402934.5	LTBP1	0.17239781544106503	-4.02933848872962	0.479880261524325	0.631596134213314	0.9157369195811421	-4.8441658719786105	0	Transcript
ENSG00000205476.8	ENST00000556348.1	CCDC85C	-0.0444288392472767	-1.5976980892960801	-0.4798553241662721	0.631613850564426	0.91574961989219	-5.44547323547301	0	Transcript
ENSG00000169744.12	ENST00000503153.5	LDB2	-0.0266923369937066	1.25028181025564	-0.479809169218471	0.631646641176625	0.9157576371932129	-6.0203723164244005	0	Transcript
ENSG00000134242.15	ENST00000529045.1	PTPN22	-0.0276374392021331	-1.39228872355376	-0.479797956350284	0.631654607427283	0.9157576371932129	-5.49578759730917	0	Transcript
ENSG00000165525.17	ENST00000553696.1	NEMF	0.0785393414144057	-1.8059984732431	0.479794111332024	0.631657339153867	0.9157576371932129	-5.39105260006842	0	Transcript
ENSG00000134508.12	ENST00000583220.5	CABLES1	0.0416561461257898	-1.02337756307768	0.479789532339058	0.631660592345739	0.9157576371932129	-5.596147780063831	0	Transcript
ENSG00000119402.16	ENST00000474117.1	FBXW2	-0.0795978098412605	0.112574307434905	-0.479783028656073	0.6316652129654139	0.9157576371932129	-5.82225395854866	0	Transcript
ENSG00000165802.20	ENST00000482448.1	NSMF	-0.10527211269973401	-1.5643046815205601	-0.4797718973014671	0.6316731214034891	0.9157576371932129	-5.50065051045326	0	Transcript
ENSG00000171914.15	ENST00000494733.5	TLN2	-0.0134355014575478	4.572062475215031	-0.47972564503038007	0.631705982477479	0.915784287819647	-6.59429731141821	0	Transcript
ENSG00000262587.2	ENST00000575694.1	RP11-266L9.4	-0.0445599339985249	-1.69310816321989	-0.47972080849902793	0.63170941875342	0.915784287819647	-5.42230950137169	0	Transcript
ENSG00000250509.1	ENST00000507681.1	CTC-573N18.1	0.0110371187495455	2.07386579986563	0.479702009950257	0.6317227748888671	0.9157906649568629	-6.168189482745401	0	Transcript
ENSG00000270178.1	ENST00000602704.1	RP11-494H4.3	-0.0286131997421226	-0.726300725021808	-0.47967990272500893	0.6317384819522879	0.9157935136658292	-5.653311257360059	0	Transcript
ENSG00000164654.15	ENST00000456533.1	MIOS	0.0673454770164653	-1.86571370209072	0.47967403021195293	0.631742654368964	0.9157935136658292	-5.36452677126433	0	Transcript
ENSG00000137501.17	ENST00000525702.5	SYTL2	-0.0368949031489962	-0.22241576913753	-0.479646587697279	0.6317621524137641	0.9158087937747859	-5.76011114606128	0	Transcript
ENSG00000120798.16	ENST00000393101.7	NR2C1	0.129768362031159	-2.7782257184814503	0.47963207368737	0.6317724647948371	0.9158107580083791	-5.148612277758559	0	Transcript
ENSG00000215571.5	ENST00000400595.3	GRK6P1	0.0313133672971693	-1.0201223206077599	0.47960288429715403	0.6317932044304361	0.915826294419789	-5.5910202629562304	0	Transcript
ENSG00000148660.20	ENST00000394762.6	CAMK2G	0.138308380903956	-1.6603117692748701	0.47958840129880703	0.631803494993486	0.915826294419789	-5.53672929760793	0	Transcript
ENSG00000141456.14	ENST00000570387.5	PELP1	0.0965222381580822	-1.75635928845312	0.47956878596463004	0.6318174323345079	0.915826294419789	-5.396260674504419	0	Transcript
ENSG00000168792.4	ENST00000307201.4	ABHD15	-0.0157333590014426	1.88698226934418	-0.4795348874167071	0.6318415186790661	0.915826294419789	-6.12994400980541	0	Transcript
ENSG00000187800.13	ENST00000469390.5	PEAR1	0.145703025724547	-2.5442809440933196	0.47952508256162	0.631848485514293	0.915826294419789	-5.1836060628711	0	Transcript
ENSG00000109163.6	ENST00000226413.4	GNRHR	0.0216368713910224	1.02957206078207	0.479518806514124	0.631852944974156	0.915826294419789	-5.98618068780967	0	Transcript
ENSG00000229097.1	ENST00000428512.1	CALM2P2	-0.0268719145868015	-0.856453022861689	-0.479512754731438	0.631857245094883	0.915826294419789	-5.6240464084370005	0	Transcript
ENSG00000247556.6	ENST00000561226.5	OIP5-AS1	0.0427860505262676	-1.7087686262613002	0.479492611831985	0.631871557810498	0.915826294419789	-5.4026285053414	0	Transcript
ENSG00000077463.14	ENST00000337491.6	SIRT6	-0.0213650944438483	1.43834543286029	-0.479485610149749	0.63187653295027	0.915826294419789	-6.05893209174075	0	Transcript
ENSG00000235595.1	ENST00000444823.1	GAPDHP23	-0.0448529097505044	-2.5556282035368	-0.479463635702867	0.631892147298654	0.915826294419789	-5.18546969040471	0	Transcript
ENSG00000172932.14	ENST00000512231.5	ANKRD13D	-0.0659096683636324	0.167828245840985	-0.4794193895418	0.631923587724334	0.915826294419789	-5.837165718662031	0	Transcript
ENSG00000148824.18	ENST00000492266.1	MTG1	0.0240144231560541	-0.640451435928805	0.47941897966991903	0.631923878974113	0.915826294419789	-5.6777708642727305	0	Transcript
ENSG00000149311.17	ENST00000527805.5	ATM	0.013107367985209001	4.1156986999295	0.479413962115319	0.631927444389657	0.915826294419789	-6.51243474683024	0	Transcript
ENSG00000239779.6	ENST00000490120.1	WBP1	-0.0568617441221226	-0.9801962657370931	-0.47938338899138205	0.631949169479243	0.915826294419789	-5.599174526369281	0	Transcript
ENSG00000023734.10	ENST00000541731.1	STRAP	0.0368463996248063	1.13299136412682	0.479379158358776	0.631952175768064	0.915826294419789	-6.00194457355832	0	Transcript
ENSG00000276255.2	ENST00000611237.1	RP5-881P19.7	0.12228358596089199	-1.10888959638329	0.47937238297111207	0.631956990373334	0.915826294419789	-5.5854046204762495	0	Transcript
ENSG00000182149.20	ENST00000439924.6	IST1	-0.0255476239251031	3.54433269922031	-0.47935632288543395	0.631968402767881	0.915826294419789	-6.42327654057518	0	Transcript
ENSG00000134759.13	ENST00000535488.5	ELP2	-0.0238390015058761	0.18371853627244397	-0.479345769226024	0.6319759023103729	0.915826294419789	-5.83814797578982	0	Transcript
ENSG00000162813.17	ENST00000498237.3	BPNT1	-0.0300644389459304	-0.44232636560928396	-0.47933250757709495	0.631985326232888	0.915826294419789	-5.7230185577340995	0	Transcript
ENSG00000172531.14	ENST00000537694.1	PPP1CA	-0.0473326717146767	-0.8164845552150941	-0.47933225931548795	0.6319855026518051	0.915826294419789	-5.64981155901297	0	Transcript
ENSG00000213023.10	ENST00000338916.8	SYT3	-0.0709447365799954	-0.9691179905587479	-0.479326783006117	0.6319893942156569	0.915826294419789	-5.61086743361859	0	Transcript
ENSG00000141431.10	ENST00000593195.5	ASXL3	0.0701910402809809	-2.37791997677017	0.4793216154931	0.6319930663526561	0.915826294419789	-5.19447846003239	0	Transcript
ENSG00000092108.20	ENST00000469043.1	SCFD1	0.0383203212242529	-1.63872314617746	0.479313550850579	0.6319987972654201	0.915826294419789	-5.436312656487969	0	Transcript
ENSG00000135164.18	ENST00000579677.5	DMTF1	-0.0871808804953117	1.54029450836631	-0.479272988411271	0.6320276221656149	0.915826294419789	-6.106497553655091	0	Transcript
ENSG00000160818.16	ENST00000498641.1	GPATCH4	-0.0316330521890659	-1.77079655467417	-0.479247536024858	0.632045709690457	0.915826294419789	-5.3934627302216605	0	Transcript
ENSG00000033170.16	ENST00000556518.5	FUT8	0.0298374275525978	0.114792190218895	0.47921754404601596	0.632067023522326	0.915826294419789	-5.82644633574957	0	Transcript
ENSG00000100888.12	ENST00000553283.1	CHD8	-0.0366569121160569	-2.30212867561515	-0.47920121497114504	0.6320786279259281	0.915826294419789	-5.22249436261872	0	Transcript
ENSG00000068784.12	ENST00000263736.4	SRBD1	0.0103110091420341	3.28877444873245	0.479198464155808	0.6320805828264899	0.915826294419789	-6.3777831835959695	0	Transcript
ENSG00000074603.18	ENST00000560194.1	DPP8	-0.0403952000400235	-1.78602062522761	-0.47908054667987304	0.632164384750611	0.915826294419789	-5.37825505528566	0	Transcript
ENSG00000197111.15	ENST00000553064.6	PCBP2	0.0163603400457958	1.17658722145323	0.479055432278916	0.6321822337367011	0.915826294419789	-6.005625808187539	0	Transcript
ENSG00000213471.8	ENST00000617037.4	TTLL13P	0.0454359398865005	-1.10549496487925	0.4790537722383089	0.632183413547129	0.915826294419789	-5.562657868640651	0	Transcript
ENSG00000244687.11	ENST00000493090.5	UBE2V1	-0.0250660701222895	-0.48007180353750295	-0.47903283536660707	0.6321982937093511	0.915826294419789	-5.70887905244023	0	Transcript
ENSG00000274333.4	ENST00000624444.1	RP11-717F1.2	0.143879179939153	-0.0841010747653376	0.47901824707691	0.6322086619234399	0.915826294419789	-5.80657437777867	0	Transcript
ENSG00000125037.12	ENST00000470827.2	EMC3	0.0222619015780869	1.3482980601951	0.479014504215993	0.6322113220676271	0.915826294419789	-6.054020244318741	0	Transcript
ENSG00000229456.1	ENST00000339626.5	RLIMP1	0.0152208020144552	1.00485608939422	0.479010242730579	0.632214350816939	0.915826294419789	-5.9896903676717494	0	Transcript
ENSG00000131100.12	ENST00000253413.9	ATP6V1E1	-0.0061738987985669996	6.8823501204434	-0.47898946991868196	0.632229114687199	0.915826294419789	-6.991263413205821	0	Transcript
ENSG00000099812.8	ENST00000614180.1	MISP	0.0338918445036422	-2.3247162826068397	0.47898169663551005	0.632234639434211	0.915826294419789	-5.21576673026443	0	Transcript
ENSG00000229005.2	ENST00000452481.1	HNF4A-AS1	0.0294898497850925	-1.75624301316616	0.47897652487892	0.6322383151957789	0.915826294419789	-5.393912407532281	0	Transcript
ENSG00000140464.19	ENST00000563500.5	PML	-0.0570494801420939	-1.55647025545254	-0.47895995096483	0.632250094960217	0.915826294419789	-5.4481553182179105	0	Transcript
ENSG00000119509.12	ENST00000496467.5	INVS	0.0621181974386038	-2.2620144549311	0.478942209570756	0.632262704604681	0.915826294419789	-5.25794207794688	0	Transcript
ENSG00000131089.14	ENST00000636392.1	ARHGEF9	0.0463367816679436	0.7877123423109681	0.47891261767752796	0.632283737195998	0.915826294419789	-5.99680701560476	0	Transcript
ENSG00000163635.17	ENST00000488239.1	ATXN7	-0.0662928265240213	-1.75158472680299	-0.4789099371920879	0.632285642379655	0.915826294419789	-5.392585819222901	0	Transcript
ENSG00000224430.2	ENST00000445263.2	MKRN5P	-0.0165857716441454	1.30982125102891	-0.47889221347299205	0.632298239763994	0.915826294419789	-6.04336578383214	0	Transcript
ENSG00000233930.3	ENST00000534077.1	KRTAP5-AS1	0.0440776479900658	-2.2681978080159397	0.478879292671882	0.6323074234738859	0.915826294419789	-5.23840969605571	0	Transcript
ENSG00000178115.11	ENST00000565941.1	GOLGA8Q	-0.0370155548394726	-1.36942373962435	-0.47887808161109297	0.63230828426174	0.915826294419789	-5.50302100688511	0	Transcript
ENSG00000008282.8	ENST00000634737.1	SYPL1	0.0368862222375759	-0.6554642022842	0.47887452302082395	0.6323108136102371	0.915826294419789	-5.67573514384043	0	Transcript
ENSG00000134759.13	ENST00000351393.10	ELP2	0.0186712765272959	3.32722377542831	0.47886641178944	0.63231657886749	0.915826294419789	-6.390447906973099	0	Transcript
ENSG00000004700.15	ENST00000444129.6	RECQL	-0.0100601404842616	4.01085480664973	-0.478861003757779	0.632320422771505	0.915826294419789	-6.49902644770882	0	Transcript
ENSG00000105518.13	ENST00000586590.5	TMEM205	-0.0402909567180608	0.6734389776368621	-0.47885965773797207	0.63232137949285	0.915826294419789	-5.93294839273046	0	Transcript
ENSG00000280166.1	ENST00000623520.1	RP11-354E23.3	-0.0322963933991501	-1.7800593565083	-0.47884362706093103	0.63233277379386	0.915826294419789	-5.384160512219481	0	Transcript
ENSG00000066322.13	ENST00000497569.5	ELOVL1	-0.0900371804897996	-1.42297623314635	-0.47883959003066706	0.6323356432521721	0.915826294419789	-5.4940432355505395	0	Transcript
ENSG00000254610.2	ENST00000527543.2	RP5-903G2.2	0.0198877818599329	-0.0653270672249554	0.478836851370706	0.632337589852234	0.915826294419789	-5.79610856647758	0	Transcript
ENSG00000003393.14	ENST00000439495.5	ALS2	0.0459247696174456	0.113998327852812	0.47883282331529	0.632340452940667	0.915826294419789	-5.82514617219617	0	Transcript
ENSG00000279865.1	ENST00000624929.1	RP11-69M1.6	0.0254129862572575	-0.579548995403099	0.47883128026552707	0.632341549721465	0.915826294419789	-5.6875581624864004	0	Transcript
ENSG00000153094.21	ENST00000621302.4	BCL2L11	-0.16139216672450102	-4.10694664773994	-0.47882248026482205	0.632347804669278	0.915826294419789	-4.83596679592564	0	Transcript
ENSG00000131095.11	ENST00000590922.1	GFAP	0.0462720802415291	0.6563182574104611	0.478809434506409	0.63235707750555	0.915826294419789	-5.94760843793772	0	Transcript
ENSG00000091428.17	ENST00000535187.5	RAPGEF4	0.0715506031599624	0.682128909717969	0.478799134304206	0.6323643988601629	0.915826294419789	-5.9462241108814	0	Transcript
ENSG00000176788.8	ENST00000616743.1	BASP1	-0.0311658982318304	3.76899058112895	-0.478770650471328	0.6323846452764399	0.915826294419789	-6.47175227754016	0	Transcript
ENSG00000241057.2	ENST00000418645.2	AC004985.12	-0.0214679622917828	0.0987940384195105	-0.478767845582829	0.6323866390167711	0.915826294419789	-5.818492233535411	0	Transcript
ENSG00000112137.17	ENST00000481706.1	PHACTR1	0.0237236756553646	0.123558762816718	0.478763756559451	0.632389545536695	0.915826294419789	-5.84026721795891	0	Transcript
ENSG00000254034.1	ENST00000520055.1	RP11-662B19.2	-0.0342678680651476	-1.8248546791873703	-0.47875303473202707	0.6323971667491141	0.915826294419789	-5.37072059739912	0	Transcript
ENSG00000128534.7	ENST00000424702.1	LSM8	0.0116249464963186	1.97844408141341	0.4787312990726479	0.6324126168548051	0.915826294419789	-6.146809194270889	0	Transcript
ENSG00000203666.12	ENST00000497591.5	EFCAB2	0.027269562779435003	-0.323943601409887	0.47868643719676396	0.6324445060091171	0.915826294419789	-5.74433481455776	0	Transcript
ENSG00000185298.12	ENST00000575223.5	CCDC137	-0.0777528293061942	0.00602396806066047	-0.478679522870327	0.6324494209788221	0.915826294419789	-5.80340029015376	0	Transcript
ENSG00000279879.1	ENST00000623480.1	RP11-1072C15.6	-0.0143189160410019	0.630772210624938	-0.47865259042767705	0.632468565752426	0.915826294419789	-5.913927932734281	0	Transcript
ENSG00000126226.21	ENST00000375479.6	PCID2	0.125793237233079	-3.83854612670855	0.478651290166036	0.6324694900422729	0.915826294419789	-4.92343299224864	0	Transcript
ENSG00000196365.11	ENST00000589473.1	LONP1	0.0603838308996553	-1.91084499823311	0.478635145918107	0.632480966214765	0.915826294419789	-5.3381664620756695	0	Transcript
ENSG00000004939.13	ENST00000631130.1	SLC4A1	0.0282117967194045	0.151532587220005	0.47863411822841295	0.6324816967531469	0.915826294419789	-5.83531800733297	0	Transcript
ENSG00000147459.17	ENST00000481100.5	DOCK5	0.0210473659375831	1.43818932322937	0.47863182919072395	0.6324833239283829	0.915826294419789	-6.06200348675308	0	Transcript
ENSG00000073584.18	ENST00000469334.5	SMARCE1	-0.0230124700025783	0.9624089535243241	-0.47862587846780896	0.632487554041387	0.915826294419789	-5.97363192607868	0	Transcript
ENSG00000184672.11	ENST00000521268.5	RALYL	-0.0289819912979991	2.0003585305033003	-0.478622336133803	0.632490072140024	0.915826294419789	-6.15903156204997	0	Transcript
ENSG00000108406.9	ENST00000580218.5	DHX40	0.100512587740923	-2.13593396045926	0.47862049093000797	0.632491383820729	0.915826294419789	-5.28171881832861	0	Transcript
ENSG00000114857.17	ENST00000490189.1	NKTR	-0.0189405458920108	0.7429254878904991	-0.4786108618217821	0.6324982287829201	0.915826294419789	-5.93609063521453	0	Transcript
ENSG00000096063.15	ENST00000346162.10	SRPK1	-0.137445215945259	-3.84642770531226	-0.4786095649880271	0.632499150654507	0.915826294419789	-4.8648304506503495	0	Transcript
ENSG00000084676.15	ENST00000407230.5	NCOA1	0.0183025134469782	4.335155533494491	0.478596343488816	0.632508549366444	0.915826294419789	-6.55682720015473	0	Transcript
ENSG00000174456.13	ENST00000548191.1	C12orf76	-0.00826784462003899	3.5157430777882097	-0.47858771934144295	0.6325146800101911	0.915826294419789	-6.4167382045943	0	Transcript
ENSG00000172977.12	ENST00000533596.1	KAT5	-0.126074418345605	-2.4795054865332404	-0.4785702382621311	0.6325271068549351	0.915826294419789	-5.20201313815782	0	Transcript
ENSG00000113319.11	ENST00000502677.1	RASGRF2	-0.0201597303519097	2.2761458189174397	-0.47855876335508396	0.6325352641246229	0.915826294419789	-6.19795783308052	0	Transcript
ENSG00000101246.19	ENST00000622789.4	ARFRP1	-0.11687770722776801	-1.5270518594562	-0.478555269647858	0.632537747736405	0.915826294419789	-5.46699162278555	0	Transcript
ENSG00000161813.21	ENST00000522085.5	LARP4	-0.0338820877511797	2.6414020793036004	-0.47855456123594603	0.6325382513338249	0.915826294419789	-6.28139579803208	0	Transcript
ENSG00000196507.10	ENST00000243286.7	TCEAL3	0.0194763015840975	2.4575650339726804	0.47853865816605395	0.632549556588192	0.915826294419789	-6.2379039322765495	0	Transcript
ENSG00000107738.19	ENST00000394957.7	C10orf54	0.0217370021786011	4.49805537427593	0.47852471189748297	0.632559470852742	0.915826294419789	-6.583368911841661	0	Transcript
ENSG00000198276.14	ENST00000358711.7	UCKL1	-0.0463907631161254	0.0175491248672268	-0.47851657490975996	0.632565255387556	0.915826294419789	-5.8087328620660905	0	Transcript
ENSG00000165168.7	ENST00000378588.4	CYBB	-0.0194342005893441	4.0416301141719595	-0.47851026462234403	0.63256974134783	0.915826294419789	-6.5324970044129005	0	Transcript
ENSG00000125124.11	ENST00000566210.1	BBS2	-0.0602879610653503	-1.8678943941921597	-0.47850541966530097	0.6325731856193061	0.915826294419789	-5.3943888938457505	0	Transcript
ENSG00000083812.11	ENST00000196482.3	ZNF324	-0.0187363576138501	2.17400082562734	-0.47849647554674996	0.63257954399854	0.915826294419789	-6.17993605552462	0	Transcript
ENSG00000136536.14	ENST00000409591.5	MARCH7	-0.0179668979337305	3.5959152600695097	-0.47847345012253395	0.632595912911862	0.915826294419789	-6.4318258630698395	0	Transcript
ENSG00000087995.15	ENST00000582027.1	METTL2A	0.0283708863117678	-0.869057461281143	0.478453618475718	0.6326100114943679	0.915826294419789	-5.627361808392991	0	Transcript
ENSG00000109332.19	ENST00000508476.5	UBE2D3	-0.0156314572632037	1.1049376321684399	-0.47844721303975607	0.632614565232958	0.915826294419789	-5.9933859858310194	0	Transcript
ENSG00000204650.13	ENST00000585118.5	CRHR1-IT1	0.0419206286572652	0.23835013772055302	0.47844470497094704	0.6326163482675861	0.915826294419789	-5.8633442855821905	0	Transcript
ENSG00000279277.1	ENST00000624541.1	RP11-861A13.3	0.0182765268466179	0.303587235708608	0.47843511998019206	0.6326231624426629	0.915826294419789	-5.8648273416164995	0	Transcript
ENSG00000128641.18	ENST00000339514.8	MYO1B	0.0452178832366153	1.6145048636001298	0.47843309110944704	0.6326246048143149	0.915826294419789	-6.09445083108469	0	Transcript
ENSG00000196312.12	ENST00000637099.1	MFSD14C	0.014733286724639	1.27796034043659	0.4784296716167101	0.632627035814832	0.915826294419789	-6.02800024270463	0	Transcript
ENSG00000109685.17	ENST00000508803.5	WHSC1	0.0180994667392658	3.0395373341802903	0.478422887152295	0.632631859067318	0.915826294419789	-6.33498188695753	0	Transcript
ENSG00000264071.2	ENST00000578464.2	RN7SL531P	-0.0222479841726467	-0.41997977694991795	-0.478411533621051	0.632639930623531	0.915826294419789	-5.7189705820785095	0	Transcript
ENSG00000213186.7	ENST00000494486.1	TRIM59	-0.0514194382886317	-1.9314172330403603	-0.47840706856036797	0.632643104977322	0.915826294419789	-5.3779468963016495	0	Transcript
ENSG00000278558.4	ENST00000614395.4	TMEM191B	0.139578625181603	-3.8609913879056603	0.478357427394356	0.632678396920338	0.915861807292997	-4.86527048299745	0	Transcript
ENSG00000144285.16	ENST00000473295.2	SCN1A	-0.0323642382453249	-1.25841009617699	-0.47834736240297704	0.6326855526383461	0.915861807292997	-5.554786368911881	0	Transcript
ENSG00000102225.15	ENST00000523699.5	CDK16	-0.0563780165591877	-1.24740106479131	-0.47832811892047494	0.632699233912015	0.9158686446892009	-5.53481281251997	0	Transcript
ENSG00000131002.11	ENST00000488280.1	TXLNGY	0.0191895097096971	-1.8069749197196698	0.4783096556017721	0.6327123606419979	0.915873601870759	-5.652327563731981	0	Transcript
ENSG00000153132.12	ENST00000325617.9	CLGN	0.0363062262730273	0.9074818870053359	0.478292256289757	0.6327247310092871	0.915873601870759	-5.99527571945802	0	Transcript
ENSG00000140455.16	ENST00000538686.6	USP3	0.0312285172619372	0.817494994500705	0.478281358964297	0.6327324787197939	0.915873601870759	-5.946981445370719	0	Transcript
ENSG00000267710.6	ENST00000591188.2	AC006116.20	-0.0510211312920461	-1.94308533880741	-0.47827290347657003	0.632738490376064	0.915873601870759	-5.3433919282485	0	Transcript
ENSG00000060138.12	ENST00000539204.5	YBX3	-0.0683072078844128	-1.78786757325517	-0.478192233087338	0.632795846382505	0.9159436558362529	-5.39456201653777	0	Transcript
ENSG00000151067.21	ENST00000335762.9	CACNA1C	0.0369106819925417	0.7732909038725979	0.47816561610836	0.6328147713297769	0.9159494997985621	-5.94361635022433	0	Transcript
ENSG00000121073.13	ENST00000504260.5	SLC35B1	0.0242103672523759	-0.329943700435389	0.478160638911471	0.632818310195018	0.9159494997985621	-5.738265544253171	0	Transcript
ENSG00000253516.1	ENST00000520234.1	HMGB1P41	-0.0222562330939472	-0.501758690958749	-0.478148754859938	0.6328267599766321	0.9159494997985621	-5.702531890513481	0	Transcript
ENSG00000119599.16	ENST00000394234.6	DCAF4	-0.0492310021436257	0.576402321977906	-0.47804778416884797	0.63289855395641	0.9160404458593321	-5.90961308347324	0	Transcript
ENSG00000214021.15	ENST00000310252.11	TTLL3	0.117912167793923	-3.2742849243298595	0.47802149480191297	0.632917247260308	0.91604343511822	-5.04079579921031	0	Transcript
ENSG00000183666.16	ENST00000509649.5	GUSBP1	0.0378803128826138	-1.1024435904296899	0.47801604574328205	0.632921121894624	0.91604343511822	-5.573138104630481	0	Transcript
ENSG00000105705.15	ENST00000247001.9	SUGP1	0.0474139055394814	1.5073720277547402	0.47800707850991	0.6329274982015171	0.91604343511822	-6.1075331459936795	0	Transcript
ENSG00000114744.8	ENST00000491617.5	COMMD2	-0.043822782400791	-1.2263430546349	-0.47796012795568804	0.632960883654902	0.916054351796898	-5.53421378328966	0	Transcript
ENSG00000118507.15	ENST00000431975.6	AKAP7	-0.0194714399984049	2.2555250795843302	-0.4779456148832609	0.632971203716998	0.916054351796898	-6.19299657661567	0	Transcript
ENSG00000175866.15	ENST00000572073.5	BAIAP2	-0.059029650410527	-2.02034654330029	-0.47794492575845704	0.632971693746707	0.916054351796898	-5.34331721469889	0	Transcript
ENSG00000158161.15	ENST00000373871.7	EYA3	0.0297014765567696	3.46921030838929	0.477938254245036	0.632976437801086	0.916054351796898	-6.407888000865411	0	Transcript
ENSG00000197822.10	ENST00000538151.2	OCLN	-0.0305468697194849	2.7663147393151	-0.477923497681873	0.632986931116903	0.916054351796898	-6.28605504115686	0	Transcript
ENSG00000169105.7	ENST00000306243.6	CHST14	-0.0197103249155429	0.718518611180605	-0.477920870273021	0.632988799461539	0.916054351796898	-5.929452538504231	0	Transcript
ENSG00000113282.13	ENST00000530302.1	CLINT1	0.0519299613736745	-1.19897416697013	0.477830144631603	0.633053315707036	0.9161061575753391	-5.551043153306139	0	Transcript
ENSG00000254470.2	ENST00000532090.2	AP5B1	-0.009864034719365441	3.4355497342388	-0.47782842920233004	0.6330545355992729	0.9161061575753391	-6.40216918004549	0	Transcript
ENSG00000172530.20	ENST00000393207.5	BANP	0.0879630326080456	-1.1585751860421898	0.477820712090283	0.6330600234771391	0.9161061575753391	-5.54842014208158	0	Transcript
ENSG00000182095.14	ENST00000440081.2	TNRC18	0.0137981828789573	2.1881523144904897	0.477810768570936	0.633067094652226	0.9161061575753391	-6.18759045804796	0	Transcript
ENSG00000255085.8	ENST00000581667.1	AF186192.5	0.0257530318573745	-0.7874020830846421	0.477801724495997	0.633073526231013	0.9161061575753391	-5.64654830109511	0	Transcript
ENSG00000204381.11	ENST00000528102.2	LAYN	0.0723970598242796	-2.1485343871654	0.47777612376082795	0.6330917320189979	0.9161061575753391	-5.29359641610987	0	Transcript
ENSG00000161013.16	ENST00000519965.1	MGAT4B	0.0184108997045907	0.18247155615090602	0.47774751711693	0.6331120757024351	0.9161061575753391	-5.837672790746829	0	Transcript
ENSG00000244502.2	ENST00000424112.2	HDAC11-AS1	0.0393721128068054	-2.1498161836583702	0.477743367596081	0.633115026667281	0.9161061575753391	-5.260940690344491	0	Transcript
ENSG00000068438.14	ENST00000467954.5	FTSJ1	0.0735519789398411	-2.53541280548392	0.477722346879104	0.633129975807872	0.9161061575753391	-5.20352121025612	0	Transcript
ENSG00000186184.16	ENST00000626929.1	POLR1D	-0.0607692472557963	-2.65160980882015	-0.47770418859662606	0.633142889414178	0.9161061575753391	-5.1374565992536905	0	Transcript
ENSG00000154783.10	ENST00000543601.5	FGD5	0.0541217967430356	0.7646543144603359	0.477702458100641	0.633144120095013	0.9161061575753391	-5.95120844210561	0	Transcript
ENSG00000204956.5	ENST00000378105.4	PCDHGA1	-0.0154975147054422	1.79412489366779	-0.4776863724274821	0.633155559829207	0.9161061575753391	-6.11507799874166	0	Transcript
ENSG00000033011.11	ENST00000262374.9	ALG1	-0.0200990626988189	2.1540140425417	-0.47766671229448704	0.6331695417507379	0.9161061575753391	-6.183694182818449	0	Transcript
ENSG00000280232.1	ENST00000624603.1	RP11-321N4.4	0.0141130085179339	0.999708887354628	0.477654286393231	0.633178378888845	0.9161061575753391	-5.98187759991621	0	Transcript
ENSG00000109180.14	ENST00000509246.5	OCIAD1	0.11994161358157301	-3.97781884780583	0.4776513886204021	0.6331804397544589	0.9161061575753391	-4.859961290353571	0	Transcript
ENSG00000143537.13	ENST00000526491.5	ADAM15	-0.066579480952771	0.8697354850332969	-0.4776431097022101	0.6331863276499069	0.9161061575753391	-5.95786637266863	0	Transcript
ENSG00000188343.12	ENST00000522803.5	FAM92A1	0.0340346541500002	-0.926008505823832	0.47763611270444495	0.63319130387276	0.9161061575753391	-5.660741567880981	0	Transcript
ENSG00000143164.15	ENST00000367840.3	DCAF6	-0.0482830325895447	1.6439443604465203	-0.477621285118908	0.633201849217759	0.9161061575753391	-6.09301180215562	0	Transcript
ENSG00000118260.14	ENST00000494983.1	CREB1	0.0972216460407356	-3.2537878589444302	0.477621111759651	0.63320197251091	0.9161061575753391	-5.08378486226938	0	Transcript
ENSG00000154310.16	ENST00000460047.5	TNIK	-0.10578926765494	1.47898286282379	-0.47761853904506496	0.6332038022274239	0.9161061575753391	-6.075444927386969	0	Transcript
ENSG00000198231.12	ENST00000583590.5	DDX42	0.173655610630669	-2.24051617084361	0.47758515356680104	0.633227546208536	0.9161275460514079	-5.31195183236618	0	Transcript
ENSG00000091409.14	ENST00000409080.5	ITGA6	-0.016077794260402	4.80220592723395	-0.477515512127169	0.6332770768990861	0.916186240543929	-6.63085173012392	0	Transcript
ENSG00000068796.16	ENST00000512541.5	KIF2A	-0.0359608284251721	-1.8719958323036199	-0.477467783468928	0.633311023638291	0.916211040201616	-5.36102016981691	0	Transcript
ENSG00000196924.14	ENST00000360319.8	FLNA	-0.11597431533994099	1.9691994994475401	-0.47745611597567206	0.633319322195039	0.916211040201616	-6.20115854786159	0	Transcript
ENSG00000279764.1	ENST00000623118.1	RP11-441F2.4	-0.0126802180331988	1.7947505377941	-0.477453612887255	0.633321102533903	0.916211040201616	-6.12045437661389	0	Transcript
ENSG00000197943.9	ENST00000359376.7	PLCG2	-0.0485262851569519	2.0466400447603403	-0.47739229910191	0.633364713051473	0.9162174186335931	-6.17340123568855	0	Transcript
ENSG00000273124.1	ENST00000607979.1	RP11-236B18.5	-0.0401968706370868	-2.13147274385151	-0.47739209811493	0.6333648560091322	0.9162174186335931	-5.27252883213293	0	Transcript
ENSG00000153253.15	ENST00000453007.1	SCN3A	0.0212440134867755	0.876713757196457	0.477388422781909	0.6333674701958361	0.9162174186335931	-5.9664028638152695	0	Transcript
ENSG00000124104.18	ENST00000372541.1	SNX21	0.0359202778960686	-0.209179488039935	0.47738458550199897	0.6333701995768439	0.9162174186335931	-5.772464939547549	0	Transcript
ENSG00000115694.14	ENST00000403346.7	STK25	-0.0335824706504364	4.241017373078161	-0.477374065911026	0.633377681978724	0.9162174186335931	-6.60529026143705	0	Transcript
ENSG00000158089.14	ENST00000349752.9	GALNT14	-0.0762518978491159	-1.5240722256022001	-0.477354318151003	0.633391728318245	0.9162174186335931	-5.48767664482052	0	Transcript
ENSG00000279954.1	ENST00000623717.1	WI2-85898F10.2	-0.0311059893480362	-0.788358729273341	-0.477348518573502	0.633395853511802	0.9162174186335931	-5.64692711175838	0	Transcript
ENSG00000128585.17	ENST00000416992.6	MKLN1	0.023797339551375002	0.6360025355130129	0.47734662224247204	0.633397202359532	0.9162174186335931	-5.913557471389611	0	Transcript
ENSG00000131378.13	ENST00000334133.8	RFTN1	-0.0663821216344157	0.570090309251702	-0.47731096143251395	0.6334225678858371	0.9162281522213399	-5.92156062707381	0	Transcript
ENSG00000166377.19	ENST00000590163.5	ATP9B	-0.0811330299375403	-2.56759788156386	-0.477265332552846	0.633455024328907	0.9162281522213399	-5.12783972535287	0	Transcript
ENSG00000008394.12	ENST00000396207.1	MGST1	0.108653485434176	-0.546361442692017	0.477260085480808	0.633458756688064	0.9162281522213399	-5.725382866094249	0	Transcript
ENSG00000243960.1	ENST00000445680.1	RP11-552M11.4	-0.0270040284357325	-0.6727448143721071	-0.47723789702610003	0.633474539933428	0.9162281522213399	-5.67446029366795	0	Transcript
ENSG00000263001.5	ENST00000614986.4	GTF2I	-0.0208344169387324	4.77731462693272	-0.47723021670991206	0.633480003188181	0.9162281522213399	-6.626159329229321	0	Transcript
ENSG00000197299.10	ENST00000560136.5	BLM	-0.0914024514679646	-2.61001448928203	-0.47722734737431505	0.633482044243588	0.9162281522213399	-5.17189304492638	0	Transcript
ENSG00000145864.12	ENST00000517547.5	GABRB2	0.123454386217214	-1.2690008033509	0.477227286199741	0.633482087759161	0.9162281522213399	-5.55484681629354	0	Transcript
ENSG00000050820.16	ENST00000546196.2	BCAR1	0.0383904439617422	0.0608875553921003	0.477222725045048	0.633485332268542	0.9162281522213399	-5.81429806709347	0	Transcript
ENSG00000232259.1	ENST00000420845.1	RP11-4C20.3	-0.0254197482104314	-0.882305244632948	-0.47721590273288705	0.63349018523178	0.9162281522213399	-5.62036253565627	0	Transcript
ENSG00000140538.16	ENST00000558576.5	NTRK3	-0.0250562972415451	0.192277991552977	-0.47720496682152397	0.63349796438347	0.9162281522213399	-5.8437695404518	0	Transcript
ENSG00000173575.19	ENST00000420239.6	CHD2	0.0825227610734813	0.0817918787554041	0.477172582241598	0.6335210010706469	0.9162281522213399	-5.821792533945559	0	Transcript
ENSG00000100003.17	ENST00000428195.5	SEC14L2	0.0262012004218439	0.6583793660582651	0.4771724747563879	0.6335210775305671	0.9162281522213399	-5.91914807695011	0	Transcript
ENSG00000266109.1	ENST00000583986.1	MIR4440	-0.0327493992313984	-1.7683671677069899	-0.477160266841872	0.6335297616920171	0.9162281522213399	-5.397507161165509	0	Transcript
ENSG00000121864.9	ENST00000466663.1	ZNF639	0.0366646936591976	-0.891549682169646	0.4771513203044879	0.633536125888613	0.9162281522213399	-5.62123320416068	0	Transcript
ENSG00000116455.13	ENST00000497278.5	WDR77	-0.0349571771942501	-0.29323539634825607	-0.4771459332422221	0.63353995803499	0.9162281522213399	-5.75603462977965	0	Transcript
ENSG00000141994.15	ENST00000589085.5	DUS3L	0.08337647633877901	-1.94407883875495	0.47713007479647895	0.6335512391732171	0.9162281522213399	-5.36456672427954	0	Transcript
ENSG00000198208.11	ENST00000555834.5	RPS6KL1	-0.120326282376766	-0.5513685261246779	-0.47710511190223204	0.6335689970678641	0.9162281522213399	-5.70750657606568	0	Transcript
ENSG00000203396.3	ENST00000269395.6	RP11-217O12.1	-0.0138322670414323	1.24339260222981	-0.477104067492558	0.6335697400358901	0.9162281522213399	-6.01991254430889	0	Transcript
ENSG00000133816.13	ENST00000530691.5	MICAL2	-0.137303803703024	-2.63553453620925	-0.47707194579658097	0.633592590822186	0.9162281522213399	-5.20255420109766	0	Transcript
ENSG00000165181.16	ENST00000394779.7	C9orf84	-0.12509795404892501	-1.24898296457411	-0.477061586245976	0.633599960491615	0.9162281522213399	-5.52652508481647	0	Transcript
ENSG00000251423.2	ENST00000637153.1	CTB-51A17.1	0.0259580262033755	-1.1165294422235	0.477058783709705	0.633601954191115	0.9162281522213399	-5.56957346696596	0	Transcript
ENSG00000230212.6	ENST00000535199.5	AP000688.14	-0.0241786245421807	-0.7448637250372221	-0.477038714439245	0.633616231370552	0.9162281522213399	-5.64820599034837	0	Transcript
ENSG00000157224.15	ENST00000496677.5	CLDN12	-0.0230769434676185	1.0658683469135302	-0.47703420361176296	0.633619440369696	0.9162281522213399	-6.008454390157651	0	Transcript
ENSG00000160124.9	ENST00000479899.5	CCDC58	-0.0557180289582008	-1.2798798751378602	-0.477033842021854	0.6336196976047751	0.9162281522213399	-5.529157670305691	0	Transcript
ENSG00000122550.17	ENST00000491352.5	KLHL7	-0.0486212514838661	-1.9981063974384998	-0.477016218978834	0.633632234692295	0.916233322591788	-5.34594566032304	0	Transcript
ENSG00000184277.12	ENST00000560013.5	TM2D3	-0.0417255776766148	-0.0533851608849013	-0.476994400809588	0.6336477563519549	0.9162399651165349	-5.794646940683879	0	Transcript
ENSG00000165138.17	ENST00000353234.4	ANKS6	-0.0112703820899161	3.18437357386826	-0.47698456801372996	0.633654751552312	0.9162399651165349	-6.3562237339599506	0	Transcript
ENSG00000166343.9	ENST00000299432.6	MSS51	0.0187980229644122	1.1476720337661102	0.476953344871368	0.633676964388092	0.9162466661652	-6.0086645005244	0	Transcript
ENSG00000038002.8	ENST00000510955.5	AGA	0.0518337420127725	-2.43192768905576	0.47694247815585905	0.633684695288211	0.9162466661652	-5.192137722632821	0	Transcript
ENSG00000260136.5	ENST00000570080.1	CTD-2270L9.4	-0.0420336960165507	-1.29616158258749	-0.476940263613093	0.6336862707838101	0.9162466661652	-5.521075482767941	0	Transcript
ENSG00000015676.17	ENST00000472246.5	NUDCD3	0.0266326520657019	0.601772529312983	0.476926436973808	0.6336961075289711	0.916247931466647	-5.92143573374955	0	Transcript
ENSG00000135679.22	ENST00000393417.7	MDM2	0.0685466818589017	-0.150516314873043	0.476901040860909	0.6337141753636021	0.9162604050630909	-5.777526290538219	0	Transcript
ENSG00000106565.17	ENST00000492607.5	TMEM176B	0.0940228077769671	-2.94569536261284	0.476878011288599	0.6337305597339399	0.9162604050630909	-5.072080997634901	0	Transcript
ENSG00000108592.16	ENST00000583901.1	FTSJ3	0.0404533657937482	-1.28582922468847	0.47687257665324	0.6337344262271071	0.9162604050630909	-5.53108670098858	0	Transcript
ENSG00000170381.12	ENST00000427262.5	SEMA3E	-0.0502072424092931	-0.31585537019232107	-0.47685212372293606	0.633748977636574	0.9162604050630909	-5.75262237008909	0	Transcript
ENSG00000267106.5	ENST00000585797.4	ZNF561-AS1	0.0367715671284377	0.4011854910805471	0.47685132853683704	0.633749543381292	0.9162604050630909	-5.879198535436679	0	Transcript
ENSG00000188938.15	ENST00000428378.1	FAM120AOS	-0.0385246562895217	-2.16473361347636	-0.476819556153155	0.6337721484018161	0.9162617428343159	-5.25785940432112	0	Transcript
ENSG00000118298.10	ENST00000607082.1	CA14	-0.0377176765937076	-1.12479737493248	-0.47681577596435204	0.633774837906391	0.9162617428343159	-5.56215018620917	0	Transcript
ENSG00000183506.16	ENST00000462560.6	PI4KAP2	0.135478802212785	-2.09654635874915	0.47681223947639295	0.633777354028646	0.9162617428343159	-5.37365752807947	0	Transcript
ENSG00000105676.13	ENST00000540634.2	ARMC6	-0.0280520128176595	-1.43319701305544	-0.476733773303127	0.633833181831465	0.91632284016103	-5.483776199138959	0	Transcript
ENSG00000237441.9	ENST00000478610.5	RGL2	-0.0301237203071489	0.278311287557067	-0.476727648353094	0.633837539752823	0.91632284016103	-5.855894915696481	0	Transcript
ENSG00000124406.16	ENST00000506713.1	ATP8A1	-0.029212012688439	-0.9407356265660691	-0.47669220442955	0.6338627584671379	0.91634634119648	-5.6184419710774804	0	Transcript
ENSG00000106992.17	ENST00000413016.5	AK1	0.0365837673367381	1.40719552540429	0.47665153492111495	0.63389169576463	0.9163752172766172	-6.057117728392599	0	Transcript
ENSG00000164463.12	ENST00000523161.1	CREBRF	0.0564208899216045	-2.37781473487411	0.476625839376298	0.633909979029869	0.916388690929555	-5.1893718156337805	0	Transcript
ENSG00000115211.15	ENST00000405940.6	EIF2B4	-0.0887304570595506	-1.91141101805055	-0.476607285362522	0.633923180989285	0.916394093169421	-5.359742425046731	0	Transcript
ENSG00000111110.11	ENST00000551214.5	PPM1H	0.0402249100312246	-1.24900730199728	0.476595394111666	0.6339316421747989	0.916394093169421	-5.54192019891159	0	Transcript
ENSG00000174945.13	ENST00000489665.1	AMZ1	0.0358167885094173	-1.6289260063731	0.47653564602996795	0.6339741564786	0.9164282351257421	-5.42362517868986	0	Transcript
ENSG00000177239.14	ENST00000474902.5	MAN1B1	-0.12002543542289401	-0.8587061055575842	-0.476530782489978	0.633977617229151	0.9164282351257421	-5.63917819943891	0	Transcript
ENSG00000164125.15	ENST00000585682.5	FAM198B	-0.0224190929958902	5.28450767112046	-0.47652090781365203	0.633984643780154	0.9164282351257421	-6.70923529748919	0	Transcript
ENSG00000155366.16	ENST00000339083.11	RHOC	-0.021674339005897	3.73876594868958	-0.476478697185827	0.634014680087958	0.9164282351257421	-6.455594154236111	0	Transcript
ENSG00000157388.14	ENST00000636938.1	CACNA1D	0.0154793456027219	2.62763854759539	0.476475583055145	0.634016896070157	0.9164282351257421	-6.26993797309806	0	Transcript
ENSG00000125843.10	ENST00000379567.6	AP5S1	-0.0392609413369265	0.9611647433594771	-0.476458721155971	0.6340288948750961	0.9164282351257421	-5.9865593830614605	0	Transcript
ENSG00000204961.6	ENST00000532602.1	PCDHA9	-0.0500615314584059	0.30497284420115	-0.476456250396815	0.634030653057474	0.9164282351257421	-5.86591110396878	0	Transcript
ENSG00000103353.15	ENST00000563366.5	UBFD1	0.0801097908303924	-1.72656607973615	0.47645455725742897	0.6340318578899179	0.9164282351257421	-5.41183600551127	0	Transcript
ENSG00000119801.12	ENST00000379520.7	YPEL5	0.10786668721488198	-1.23150796152091	0.476441702226696	0.6340410055194681	0.9164282351257421	-5.61044044520128	0	Transcript
ENSG00000154889.16	ENST00000592447.5	MPPE1	0.0185566834400685	0.675477823487065	0.47642337591313705	0.634054046606557	0.9164282351257421	-5.92285519931983	0	Transcript
ENSG00000164904.16	ENST00000409134.7	ALDH7A1	0.0147514409929166	5.33353182390171	0.47640986656258205	0.63406365999418	0.9164282351257421	-6.71481327675865	0	Transcript
ENSG00000261916.1	ENST00000575593.1	RP11-235E17.4	-0.0256469645810904	-1.18060492275148	-0.47640444552674205	0.6340675176743941	0.9164282351257421	-5.55323273580585	0	Transcript
ENSG00000157554.18	ENST00000398905.5	ERG	-0.135736553293355	-1.72681964540061	-0.47639316750851296	0.634075543292095	0.9164282351257421	-5.419730234523731	0	Transcript
ENSG00000163636.10	ENST00000463139.5	PSMD6	-0.0151757017644465	1.0671916911639001	-0.47638585327255606	0.634080748242193	0.9164282351257421	-5.989918071378191	0	Transcript
ENSG00000146963.17	ENST00000482860.1	LUC7L2	0.016367032131378002	1.99187827569386	0.4763693987837321	0.6340924576373511	0.9164322038011429	-6.15973798330856	0	Transcript
ENSG00000110786.17	ENST00000358540.6	PTPN5	0.018016809650846	5.347639417811259	0.47635336167327796	0.634103870104905	0.9164348802437622	-6.72962883928629	0	Transcript
ENSG00000109332.19	ENST00000343106.9	UBE2D3	-0.01554259706272	3.26010371684215	-0.476341605120266	0.634112236460566	0.9164348802437622	-6.3703113372596905	0	Transcript
ENSG00000173559.12	ENST00000462712.5	NABP1	-0.0450446760375657	-2.31238596935173	-0.476292174164791	0.6341474136926201	0.9164397885764591	-5.22366172485004	0	Transcript
ENSG00000275024.1	ENST00000622689.1	CTB-1144G6.6	0.0251307598244908	-0.934257667328479	0.476292012180649	0.6341475289689921	0.9164397885764591	-5.610445658213531	0	Transcript
ENSG00000186642.15	ENST00000544239.1	PDE2A	-0.0349590445774141	-0.7044657439223809	-0.47627253853109597	0.634161387499548	0.9164397885764591	-5.66697561459589	0	Transcript
ENSG00000256824.1	ENST00000538550.1	RP11-21A7A.2	-0.0415649434008201	-2.46975579911247	-0.476250619813805	0.63417698623018	0.9164397885764591	-5.1911303009540894	0	Transcript
ENSG00000154710.15	ENST00000442563.5	RABGEF1	-0.0426278381479172	-1.7043052180289502	-0.476238694858993	0.6341854728426801	0.9164397885764591	-5.42771192596138	0	Transcript
ENSG00000137713.15	ENST00000529672.1	PPP2R1B	-0.02895044096521	-0.8526963013533199	-0.47623796588429207	0.6341859916324439	0.9164397885764591	-5.62952396360996	0	Transcript
ENSG00000161057.10	ENST00000460021.1	PSMC2	-0.0335133378344862	-1.2513873490823701	-0.47623335184270793	0.6341892753137459	0.9164397885764591	-5.53453552136509	0	Transcript
ENSG00000116977.18	ENST00000489586.6	LGALS8	0.0621209612850814	-1.1686680559727	0.4762309582119861	0.634190978795053	0.9164397885764591	-5.56424703459697	0	Transcript
ENSG00000161533.11	ENST00000572047.5	ACOX1	-0.0239601476874157	3.17837043568676	-0.47622347496487605	0.6341963044292421	0.9164397885764591	-6.369564687871059	0	Transcript
ENSG00000182240.15	ENST00000347667.5	BACE2	0.0254546614061263	1.3680217095199099	0.47620064076497703	0.6342125550586261	0.916450318593281	-6.04737464248716	0	Transcript
ENSG00000134262.12	ENST00000256658.8	AP4B1	0.0193369481576124	3.19648817187437	0.476187809718891	0.634221686727345	0.9164505614117799	-6.368933486301921	0	Transcript
ENSG00000164124.10	ENST00000511532.5	TMEM144	0.0305267227046161	3.84724911608295	0.47616258669329703	0.634239637750473	0.91646354801354	-6.476445083571769	0	Transcript
ENSG00000103657.13	ENST00000559715.1	HERC1	-0.0311934518090496	-0.00910018278032285	-0.476132156869284	0.634261294697434	0.9164661404914549	-5.8095537254779	0	Transcript
ENSG00000136942.14	ENST00000495728.1	RPL35	-0.0391825362325021	-2.32621603103299	-0.47612918567940005	0.6342634093141469	0.9164661404914549	-5.20582344925579	0	Transcript
ENSG00000251567.5	ENST00000513332.5	RP11-775H9.2	0.0229868101723358	-0.659673291500683	0.476122281291871	0.634268323226835	0.9164661404914549	-5.67288767249883	0	Transcript
ENSG00000186298.11	ENST00000546933.5	PPP1CC	-0.0212273709043306	0.694730785443193	-0.476062211744758	0.63431107592929	0.916471186004643	-5.926589434811361	0	Transcript
ENSG00000131508.15	ENST00000505548.5	UBE2D2	0.0155434234376627	2.4039033793195497	0.476059971511712	0.6343126703718149	0.916471186004643	-6.22136002975801	0	Transcript
ENSG00000115760.13	ENST00000465130.1	BIRC6	0.0271854712701173	-0.9408331374896031	0.476056742231699	0.634314968752381	0.916471186004643	-5.6139884063895895	0	Transcript
ENSG00000128829.11	ENST00000558743.1	EIF2AK4	-0.0439783955829165	-2.27413110340723	-0.47603528695777797	0.634330239238299	0.916471186004643	-5.24793473139595	0	Transcript
ENSG00000135317.12	ENST00000314673.7	SNX14	-0.0129666652927509	4.24822271436221	-0.47603459821178495	0.634330729446049	0.916471186004643	-6.5444540454808795	0	Transcript
ENSG00000249106.1	ENST00000514864.1	RP11-806K15.1	0.0161577334758733	1.7262850122405702	0.476027934514478	0.6343354722711539	0.916471186004643	-6.10914058828461	0	Transcript
ENSG00000003756.16	ENST00000475128.5	RBM5	-0.0133608463506462	1.49455533260578	-0.47602360456507703	0.6343385540807901	0.916471186004643	-6.06530336083547	0	Transcript
ENSG00000068650.18	ENST00000459011.2	ATP11A	0.0237125207595403	-0.97651821654747	0.47599127282167397	0.6343615661625489	0.916471186004643	-5.6015108376974	0	Transcript
ENSG00000177311.11	ENST00000503809.5	ZBTB38	0.0337161882849437	-1.0460580721023	0.47597374433417106	0.63437404219204	0.916471186004643	-5.62751719865365	0	Transcript
ENSG00000113580.14	ENST00000343796.6	NR3C1	0.13936306720522	-3.2385295660788596	0.475969244012469	0.634377245345834	0.916471186004643	-5.04428279917517	0	Transcript
ENSG00000170161.6	ENST00000305709.5	RP11-262H14.4	0.026493989267139	1.17234037934845	0.4759621294895971	0.6343823092002769	0.916471186004643	-6.0065894878586	0	Transcript
ENSG00000111490.12	ENST00000542120.5	TBC1D30	0.0129157783340848	4.5363823167218795	0.4759566817198321	0.6343861867330749	0.916471186004643	-6.597002224775441	0	Transcript
ENSG00000169554.17	ENST00000453352.5	ZEB2	-0.0300065924859475	0.0458884174478769	-0.475953649523909	0.6343883449489011	0.916471186004643	-5.81525348521788	0	Transcript
ENSG00000231672.6	ENST00000484635.1	DIRC3	-0.0558821066795951	-2.40873755881472	-0.47593199318541296	0.634403759298376	0.91648050463348	-5.16332454587233	0	Transcript
ENSG00000086991.12	ENST00000424319.5	NOX4	-0.0153094227894563	1.4415387229463101	-0.47591437853710294	0.634416297008187	0.916485667369572	-6.05523170343337	0	Transcript
ENSG00000075856.11	ENST00000431469.6	SART3	0.140596247617059	-1.85013734603318	0.47587696547449393	0.634442927132663	0.916490289251225	-5.468394811606901	0	Transcript
ENSG00000230937.10	ENST00000603283.5	MIR205HG	0.0461180674792865	-1.03748390922161	0.475874322545435	0.6344448083526739	0.916490289251225	-5.59214763558455	0	Transcript
ENSG00000103089.8	ENST00000618933.1	FA2H	-0.0259429282538167	-0.60538029149397	-0.47587159203031704	0.6344467519183721	0.916490289251225	-5.687697042944911	0	Transcript
ENSG00000127946.16	ENST00000434438.6	HIP1	-0.15170220747899202	-2.6844523007109498	-0.475853521246289	0.634459614667209	0.916490289251225	-5.151506224704691	0	Transcript
ENSG00000028203.17	ENST00000547484.5	VEZT	-0.0318694481610797	-1.15215424785422	-0.47584298729191	0.634467112766536	0.916490289251225	-5.56486524224763	0	Transcript
ENSG00000267338.1	ENST00000438850.1	KB-7G2.9	0.0382030482641766	-2.21996149079071	0.475822527957749	0.6344816758876329	0.916490289251225	-5.25937021987889	0	Transcript
ENSG00000147642.16	ENST00000533895.5	SYBU	-0.0315104387383323	1.5578247559406697	-0.47580621752674296	0.634493285887366	0.916490289251225	-6.09885646207283	0	Transcript
ENSG00000196405.12	ENST00000556921.1	EVL	0.0262562077485385	-1.3405899392275902	0.47579960620083206	0.634497991950099	0.916490289251225	-5.51230260861887	0	Transcript
ENSG00000130203.9	ENST00000252486.8	APOE	-0.0188637910492999	8.20139215664734	-0.475796542753017	0.634500172573327	0.916490289251225	-7.210705252837959	0	Transcript
ENSG00000176715.15	ENST00000537116.5	ACSF3	0.0295044245227852	-0.7584291541364251	0.47577144221234	0.634518039758547	0.916503149058455	-5.6540890020356205	0	Transcript
ENSG00000100888.12	ENST00000557727.1	CHD8	0.0508568683574741	-1.37788617114465	0.475734066511307	0.634544645102527	0.916528629793422	-5.53198961815275	0	Transcript
ENSG00000144736.13	ENST00000463369.5	SHQ1	0.0174243236521454	1.7046814167079398	0.475713731944722	0.6345591201642911	0.9165365892226899	-6.096740207775349	0	Transcript
ENSG00000139679.15	ENST00000378434.8	LPAR6	0.0195750630584304	1.64636620777098	0.47566638854497	0.6345928218754809	0.9165386798007679	-6.09343577237114	0	Transcript
ENSG00000125430.8	ENST00000360954.2	HS3ST3B1	0.0346994316292549	0.778525802040878	0.47565460535699705	0.6346012099337149	0.9165386798007679	-5.95112790190075	0	Transcript
ENSG00000232798.1	ENST00000436337.1	RP11-204M4.1	-0.046969496916712004	-2.4898930016954703	-0.475650131961211	0.6346043944072061	0.9165386798007679	-5.20629641595388	0	Transcript
ENSG00000168575.9	ENST00000519463.1	SLC20A2	0.0225949387643419	-0.626985535652765	0.47563760785808007	0.634613309968869	0.9165386798007679	-5.678455063458821	0	Transcript
ENSG00000149658.17	ENST00000370334.4	YTHDF1	-0.0493445275185018	-2.4349724182607795	-0.47561862427657103	0.6346268239555091	0.9165386798007679	-5.1765269713813	0	Transcript
ENSG00000150779.11	ENST00000504148.2	TIMM8B	0.0314650402513166	2.96312561881413	0.475615625298269	0.6346289588721999	0.9165386798007679	-6.32974948263539	0	Transcript
ENSG00000259332.3	ENST00000615374.5	ST20-MTHFS	-0.109086364183644	-2.70717557253483	-0.475607869368359	0.634634480188125	0.9165386798007679	-5.10157178743395	0	Transcript
ENSG00000184991.2	ENST00000330337.2	TTTY13	0.0393195143032119	-2.8153584142327004	0.475569010168284	0.63466214370572	0.9165386798007679	-5.3788942438658705	0	Transcript
ENSG00000263069.5	ENST00000575034.5	CTD-2047H16.4	-0.013987615549904	2.17550426513692	-0.475566927578569	0.634663626297209	0.9165386798007679	-6.19018847894552	0	Transcript
ENSG00000242085.1	ENST00000476081.1	RPS20P33	0.0213187590581797	-0.38653396665193895	0.475557312768569	0.6346704710804599	0.9165386798007679	-5.73041332324012	0	Transcript
ENSG00000187889.12	ENST00000497991.1	C1orf168	0.0154103770175958	0.573158847490678	0.475552487397705	0.6346739062738039	0.9165386798007679	-5.9090697552637	0	Transcript
ENSG00000186815.12	ENST00000546503.1	TPCN1	-0.0306276200939636	-0.9131541403327259	-0.475551592190248	0.634674543575055	0.9165386798007679	-5.61525037257318	0	Transcript
ENSG00000222011.8	ENST00000413034.2	FAM185A	-0.025107582999108997	1.63054864067897	-0.47554799284019605	0.634677105967416	0.9165386798007679	-6.0861562346737506	0	Transcript
ENSG00000113558.18	ENST00000522552.5	SKP1	-0.0196715858190573	2.48633709253235	-0.47546730308131	0.634734550497963	0.916608688947207	-6.23841967579222	0	Transcript
ENSG00000144668.11	ENST00000422441.5	ITGA9	-0.0587117521310022	-0.218478472976318	-0.47542842814153097	0.634762227074375	0.916618201896954	-5.756806629123419	0	Transcript
ENSG00000126561.16	ENST00000588868.5	STAT5A	-0.0283841365630037	1.64708472046868	-0.4754080294377971	0.63477674990727	0.916618201896954	-6.09726708300974	0	Transcript
ENSG00000120949.14	ENST00000479933.2	TNFRSF8	-0.123569179031027	-2.7538990366290497	-0.475386106012452	0.6347923584212559	0.916618201896954	-5.14798139057432	0	Transcript
ENSG00000119227.7	ENST00000238138.2	PIGZ	-0.0218741745934574	-0.23235009763927603	-0.47537528457274497	0.634800062870162	0.916618201896954	-5.760319057194929	0	Transcript
ENSG00000141744.3	ENST00000394246.1	PNMT	0.0232960730166568	1.90500095273517	0.475371646619051	0.6348026529622071	0.916618201896954	-6.14340318502558	0	Transcript
ENSG00000115145.9	ENST00000482997.5	STAM2	-0.0313391276690105	1.88663171190021	-0.4753648719140421	0.634807476320209	0.916618201896954	-6.1362495584737005	0	Transcript
ENSG00000038382.17	ENST00000508343.1	TRIO	-0.0300404334871685	-1.43505608075796	-0.475360646174254	0.6348104849101329	0.916618201896954	-5.48838662543449	0	Transcript
ENSG00000196616.12	ENST00000625860.2	ADH1B	0.0398720519139324	-0.43914941883728004	0.47535730994438896	0.6348128602020671	0.916618201896954	-5.7303446780056	0	Transcript
ENSG00000049860.13	ENST00000513336.5	HEXB	0.0974390029261312	-1.90628204902899	0.475325093673305	0.6348357973796329	0.916633862952971	-5.39141770726186	0	Transcript
ENSG00000227165.7	ENST00000630905.2	WDR11-AS1	0.0723270502336207	-2.9229901286427795	0.47531689137611605	0.634841637265871	0.916633862952971	-5.07178351523201	0	Transcript
ENSG00000257524.5	ENST00000548587.1	RP11-203J24.9	-0.0447252577265298	-1.57833051358007	-0.47528107650742096	0.634867137067513	0.916657736240408	-5.452007628085519	0	Transcript
ENSG00000140090.17	ENST00000526482.1	SLC24A4	0.0406270130686809	0.223070491097137	0.47523412081884603	0.63490056967216	0.9166930625296751	-5.857178743229669	0	Transcript
ENSG00000229105.1	ENST00000418250.1	ASTN2-AS1	0.019377214683549	0.219827322441603	0.47521584720175497	0.6349135807497	0.9166975301848259	-5.84713251214685	0	Transcript
ENSG00000175170.14	ENST00000584356.1	FAM182B	0.0591185726133573	-1.8783664036592702	0.47520459005306	0.634921596057435	0.9166975301848259	-5.36258034093251	0	Transcript
ENSG00000213145.9	ENST00000460900.1	CRIP1	0.06491077183433701	-2.44046475881207	0.4751812761601029	0.6349381961370649	0.916708552019341	-5.17549401963491	0	Transcript
ENSG00000120279.6	ENST00000532295.1	MYCT1	-0.103599689699512	-1.70104081497866	-0.475163162058789	0.6349510939611529	0.916713588542233	-5.433318119298639	0	Transcript
ENSG00000229376.3	ENST00000440782.3	CICP3	0.0292390119014186	-0.140665286022978	0.47514186883780896	0.6349662555631751	0.916713588542233	-5.78391082653182	0	Transcript
ENSG00000136870.10	ENST00000339664.6	ZNF189	0.0228196245400212	3.41008038652204	0.475120583748779	0.63498141152856	0.916713588542233	-6.403297490820769	0	Transcript
ENSG00000164039.14	ENST00000509245.1	BDH2	0.0478463132622395	-2.04993006072742	0.475104891174812	0.63499258546357	0.916713588542233	-5.297085968680769	0	Transcript
ENSG00000102030.15	ENST00000393712.7	NAA10	-0.0700337961003438	-0.0530516857661792	-0.475097419041084	0.6349979060436899	0.916713588542233	-5.80370923584699	0	Transcript
ENSG00000100027.14	ENST00000477675.1	YPEL1	0.0164466791497161	1.61157471873272	0.47506538399224996	0.6350207170175151	0.916713588542233	-6.0897797773488	0	Transcript
ENSG00000183474.15	ENST00000503604.1	GTF2H2C	-0.0173767871137466	0.814383192820602	-0.475064963270258	0.6350210166004039	0.916713588542233	-5.9478988072066	0	Transcript
ENSG00000089775.11	ENST00000555220.5	ZBTB25	0.0152876056585888	0.930456723768182	0.47505908503671507	0.6350252023117829	0.916713588542233	-5.96794316289605	0	Transcript
ENSG00000170854.17	ENST00000507612.1	MINA	0.0287704326469776	-1.17239949965852	0.475058817351159	0.635025392922808	0.916713588542233	-5.5597588366782	0	Transcript
ENSG00000149179.13	ENST00000527784.5	C11orf49	0.118521363023255	-3.4441152201424403	0.47504010705154404	0.635038716037955	0.916713588542233	-4.95379813918981	0	Transcript
ENSG00000233030.2	ENST00000428289.1	RP11-196G18.3	-0.0328532110160693	-0.423662215712814	-0.47503786463679204	0.6350403128108311	0.916713588542233	-5.7194791876475595	0	Transcript
ENSG00000088035.15	ENST00000371108.8	ALG6	-0.0137496845237548	2.01981293504406	-0.475023589300747	0.635050477995037	0.9167153193088878	-6.15785387803344	0	Transcript
ENSG00000185100.10	ENST00000555884.6	ADSSL1	-0.0270789706941713	-0.576751607472051	-0.47500728462464104	0.635062088316632	0.9167191360984459	-5.691070893372119	0	Transcript
ENSG00000204909.7	ENST00000377906.1	SPINK9	-0.0419809644320898	-2.20253187994718	-0.474981199430954	0.63508066338927	0.9167330063333149	-5.25483711112078	0	Transcript
ENSG00000101199.12	ENST00000395285.3	ARFGAP1	-0.0235756419486909	1.64114305183321	-0.47496764841072997	0.6350903130611271	0.916733992625761	-6.089608043301831	0	Transcript
ENSG00000079102.16	ENST00000517792.5	RUNX1T1	-0.0622384425179908	-2.4731377626302797	-0.474942173233521	0.635108454085167	0.916735698539012	-5.17922692597755	0	Transcript
ENSG00000140961.12	ENST00000565123.5	OSGIN1	-0.0205220950370976	0.384945947594544	-0.474940805989279	0.6351094277140811	0.916735698539012	-5.873974269174041	0	Transcript
ENSG00000070808.15	ENST00000351010.6	CAMK2A	-0.0467549537848514	0.292106742322844	-0.474897284325464	0.635140420276764	0.916755867398867	-5.87856253110695	0	Transcript
ENSG00000236859.6	ENST00000419902.2	NIFK-AS1	0.0223944118538522	-0.243040393681905	0.47489600148220296	0.6351413338223549	0.916755867398867	-5.754004393840081	0	Transcript
ENSG00000224855.5	ENST00000433105.5	OPA1-AS1	-0.0378567443639144	-2.12589349576283	-0.47486670592221	0.635162196093829	0.91677303721083	-5.284857997498019	0	Transcript
ENSG00000137776.16	ENST00000557924.5	SLTM	-0.0186633754281673	3.73815787682945	-0.474836434457691	0.635183753642533	0.9167817720616078	-6.4553869218969595	0	Transcript
ENSG00000119720.17	ENST00000556189.5	NRDE2	-0.0827890095165229	0.0367343012518513	-0.474830191834662	0.635188199308484	0.9167817720616078	-5.812112995694999	0	Transcript
ENSG00000263956.6	ENST00000614506.4	NBPF11	-0.042328517542472	0.33960833951408304	-0.474795432783231	0.635212953107981	0.9167817720616078	-5.862357069658019	0	Transcript
ENSG00000152767.16	ENST00000597777.1	FARP1	0.0151940428801911	0.9512793289312191	0.474791528947346	0.635215733266117	0.9167817720616078	-5.977289743163119	0	Transcript
ENSG00000272702.1	ENST00000610134.1	RP11-44N22.3	-0.00990995222639092	2.00052894513406	-0.47477064618381	0.6352306052353729	0.9167817720616078	-6.152053724392589	0	Transcript
ENSG00000250031.1	ENST00000510501.1	RP11-114M5.1	0.0195818766249481	0.185419159015476	0.47477035074755997	0.635230815635732	0.9167817720616078	-5.8438589409235	0	Transcript
ENSG00000261771.5	ENST00000568310.1	DYX1C1-CCPG1	0.0738760544072534	-2.23612920889307	0.47475941483670203	0.63523860386662	0.9167817720616078	-5.25501766663899	0	Transcript
ENSG00000188529.14	ENST00000341154.10	SRSF10	-0.0604766949877282	-0.6034054166587179	-0.47474009567479797	0.635252362498916	0.9167817720616078	-5.68098279001274	0	Transcript
ENSG00000156873.15	ENST00000424889.7	PHKG2	-0.0911705518719339	-1.32313435121788	-0.474717131673103	0.63526871706102	0.9167817720616078	-5.56023903660054	0	Transcript
ENSG00000135919.12	ENST00000409304.5	SERPINE2	0.0147858532479628	5.709948960775971	0.47470229243090295	0.635279285405926	0.9167817720616078	-6.78025285907441	0	Transcript
ENSG00000168874.12	ENST00000473116.1	ATOH8	0.0433737615249931	-1.72007430717518	0.47470153616348	0.635279824013256	0.9167817720616078	-5.41319808780906	0	Transcript
ENSG00000197859.9	ENST00000393060.1	ADAMTSL2	-0.0181507450733734	2.8557475096868394	-0.47469765103746103	0.635282590970547	0.9167817720616078	-6.3057070237594495	0	Transcript
ENSG00000183283.15	ENST00000604900.5	DAZAP2	0.0449015374452719	-2.06123640010643	0.47466956941222205	0.6353025906431701	0.9167817720616078	-5.31887292263475	0	Transcript
ENSG00000183605.16	ENST00000462913.1	SFXN4	0.0604437249657912	-2.56125759665737	0.474660337015985	0.635309165994109	0.9167817720616078	-5.178717081705621	0	Transcript
ENSG00000143977.13	ENST00000429728.1	SNRPG	0.0274816215578445	0.31968204423284	0.47465932905961206	0.6353098838665729	0.9167817720616078	-5.8683380758726	0	Transcript
ENSG00000126001.15	ENST00000425525.1	CEP250	0.0349482143265928	-0.075256193588108	0.474656754156822	0.635311717729061	0.9167817720616078	-5.79680014418601	0	Transcript
ENSG00000217653.1	ENST00000405081.1	RP11-63K6.1	-0.0269954869932397	-1.19919077515681	-0.474628599561992	0.6353317697608821	0.916797768194579	-5.55505385988791	0	Transcript
ENSG00000115963.13	ENST00000409557.5	RND3	-0.11726548766226198	-1.38360861620547	-0.47460690434106606	0.6353472215342181	0.9168071256951709	-5.49679640221152	0	Transcript
ENSG00000134121.9	ENST00000461289.2	CHL1	0.0510536761905828	-1.35219711108589	0.474590673126951	0.635358781836106	0.9168082357807851	-5.51697516314976	0	Transcript
ENSG00000151914.19	ENST00000487754.2	DST	0.0162136550924725	2.69717864015216	0.47455947389169795	0.635381003010905	0.9168082357807851	-6.27893919770867	0	Transcript
ENSG00000157680.15	ENST00000446122.5	DGKI	0.0837683185210004	1.2862001764803401	0.474557962581017	0.635382079427034	0.9168082357807851	-6.086854237267129	0	Transcript
ENSG00000198597.8	ENST00000590564.5	ZNF536	0.022225151687436003	-0.156520858321465	0.47454332459485205	0.63539250522836	0.9168082357807851	-5.7746692014462	0	Transcript
ENSG00000141068.13	ENST00000581975.5	KSR1	0.0416600106073771	-1.53503353202997	0.474542873570502	0.6353928264683921	0.9168082357807851	-5.462995642071579	0	Transcript
ENSG00000109381.19	ENST00000504314.1	ELF2	-0.0472103177544299	-2.00113863931929	-0.47452355454598905	0.6354065864199681	0.9168151512463342	-5.32419308645731	0	Transcript
ENSG00000106070.17	ENST00000398810.6	GRB10	0.0123088703692812	5.72388191397997	0.474466977874223	0.6354468838123579	0.916859314783654	-6.7829530667645095	0	Transcript
ENSG00000224557.7	ENST00000435074.5	HLA-DPB2	-0.0170603183690908	1.41453594715073	-0.474447463336372	0.635460783520313	0.916859314783654	-6.05306754220884	0	Transcript
ENSG00000173809.16	ENST00000444215.6	TDRD12	-0.0531860697905262	-1.4632493564496398	-0.47443912175778097	0.635466725053492	0.916859314783654	-5.46598942483142	0	Transcript
ENSG00000115282.19	ENST00000424122.5	TTC31	0.0437838418225903	0.452607666532637	0.474430221073801	0.635473064851811	0.916859314783654	-5.89323789526158	0	Transcript
ENSG00000164683.16	ENST00000337919.9	HEY1	-0.0290959426754639	2.3014136123381803	-0.47440670905324295	0.6354898121733941	0.916861214311473	-6.22610924719174	0	Transcript
ENSG00000101294.16	ENST00000466766.1	HM13	0.0242749137825351	-1.06882854787159	0.47440319289648103	0.635492316704478	0.916861214311473	-5.5818338330782105	0	Transcript
ENSG00000249709.7	ENST00000339282.11	ZNF564	0.009219389070975359	3.51258130487054	0.474376432684149	0.635511377932541	0.916870938610158	-6.41554948782987	0	Transcript
ENSG00000133121.20	ENST00000344312.5	STARD13	-0.0323575070907389	-0.41961156689495704	-0.47434294673011496	0.63553523023008	0.916870938610158	-5.71913195792073	0	Transcript
ENSG00000093000.18	ENST00000497960.5	NUP50	0.0252242487689396	-0.815536176969745	0.474338964310096	0.635538066963148	0.916870938610158	-5.6432834945501105	0	Transcript
ENSG00000103326.11	ENST00000637507.1	CAPN15	-0.033002554183656004	-0.0325275866860582	-0.474317573255421	0.6355533042002529	0.916870938610158	-5.79909434483917	0	Transcript
ENSG00000139597.17	ENST00000380133.6	N4BP2L1	-0.080946109450676	-1.8746251016414	-0.47429936385474103	0.6355662752094531	0.916870938610158	-5.404559877129571	0	Transcript
ENSG00000172379.19	ENST00000533983.5	ARNT2	0.0131618311397628	7.5998314785475	0.47428566687638796	0.63557603198193	0.916870938610158	-7.125730838532999	0	Transcript
ENSG00000162929.13	ENST00000612149.1	KIAA1841	-0.172126340443634	-3.4703830704789596	-0.47425826139559796	0.635595553926515	0.916870938610158	-5.006167882261651	0	Transcript
ENSG00000101104.12	ENST00000372819.5	PABPC1L	-0.0817926301099514	-1.52212400466838	-0.474247836241706	0.63560298021864	0.916870938610158	-5.4600366025325195	0	Transcript
ENSG00000101901.11	ENST00000492038.5	ALG13	-0.0801931273123796	-1.65020054866056	-0.474244866075966	0.6356050960040639	0.916870938610158	-5.451014650461169	0	Transcript
ENSG00000022267.16	ENST00000543669.5	FHL1	-0.0576648215311421	-0.702182789480621	-0.474212005901739	0.6356285040141479	0.916870938610158	-5.66573574589923	0	Transcript
ENSG00000141519.14	ENST00000572083.5	CCDC40	-0.0352725267551365	-1.354885034952	-0.474199610207385	0.635637334206482	0.916870938610158	-5.50227106072528	0	Transcript
ENSG00000282870.1	ENST00000635586.1	FRG1DP	0.0660445583782023	-0.84879071224913	0.474192759331656	0.6356422145161489	0.916870938610158	-5.6328523432172	0	Transcript
ENSG00000276486.1	ENST00000619794.1	RP11-210K20.6	-0.0387313533416546	-2.55180020972205	-0.47418100157861004	0.635650590340178	0.916870938610158	-5.16195574779603	0	Transcript
ENSG00000249487.6	ENST00000506090.5	LINC01586	0.0170084080718092	0.25602336859854397	0.474176388277211	0.63565387671223	0.916870938610158	-5.855697032097	0	Transcript
ENSG00000100372.14	ENST00000412879.5	SLC25A17	0.0818544637658056	-2.5106247787086002	0.474158453262996	0.635666653125501	0.916870938610158	-5.189246144047059	0	Transcript
ENSG00000171497.4	ENST00000307720.3	PPID	0.0100273132987096	4.1189163805870095	0.4741516710180251	0.63567148463957	0.916870938610158	-6.5192929159177195	0	Transcript
ENSG00000132507.17	ENST00000573542.5	EIF5A	0.0911665646542342	0.1540278662457	0.474134602636133	0.6356836438279909	0.916870938610158	-5.8377753598119195	0	Transcript
ENSG00000162910.18	ENST00000465268.1	MRPL55	-0.0437131055091526	-1.46078770113449	-0.474117415905885	0.63569588742515	0.916870938610158	-5.47449837819806	0	Transcript
ENSG00000074356.16	ENST00000574911.5	NCBP3	-0.0699403624416993	-0.509787924467624	-0.474107839507579	0.6357027095668161	0.916870938610158	-5.78960493712556	0	Transcript
ENSG00000130396.20	ENST00000503021.1	MLLT4	0.0471444317654559	-2.08279830852479	0.47409081387500396	0.635714838553902	0.916870938610158	-5.30057677367403	0	Transcript
ENSG00000170473.16	ENST00000454792.2	PYM1	-0.054715621778452	-2.38838437293196	-0.47409046805160604	0.6357150849180129	0.916870938610158	-5.19967298152248	0	Transcript
ENSG00000073614.12	ENST00000540168.1	KDM5A	0.0383347777305763	-1.53979994620792	0.474088109008691	0.6357167654980079	0.916870938610158	-5.455822608537621	0	Transcript
ENSG00000100075.9	ENST00000451283.5	SLC25A1	0.0770264952010986	1.27164298552396	0.47408294483800395	0.6357204444550129	0.916870938610158	-6.03030111398971	0	Transcript
ENSG00000077782.19	ENST00000335922.9	FGFR1	-0.0779492776320044	-0.44869825472892605	-0.47408286258399	0.6357205030528741	0.916870938610158	-5.71678789398267	0	Transcript
ENSG00000264673.1	ENST00000578710.1	RP11-92B11.3	-0.0295188903219881	-1.24644642995946	-0.474079006210617	0.635723250340608	0.916870938610158	-5.53838034753438	0	Transcript
ENSG00000118246.13	ENST00000471788.1	FASTKD2	0.0547883533905385	-1.93365638437214	0.474040729689992	0.635750518879689	0.916897332535558	-5.36070111395212	0	Transcript
ENSG00000171735.18	ENST00000490738.5	CAMTA1	-0.0282544535468275	0.015093052118471001	-0.474009738865221	0.635772597386463	0.916910084270307	-5.807280097649441	0	Transcript
ENSG00000259161.2	ENST00000553295.2	CTD-2017C7.3	0.0347539877184919	-2.18021648282696	0.474003142494234	0.6357772968200122	0.916910084270307	-5.28820403677937	0	Transcript
ENSG00000042493.15	ENST00000263867.8	CAPG	-0.05762585914321	0.729180611118629	-0.473956698935806	0.63581038488713	0.9169448692589649	-5.96595092629539	0	Transcript
ENSG00000153802.11	ENST00000283916.10	TMPRSS11D	-0.0809074417641601	-2.45736973394595	-0.473921270341437	0.6358356259870861	0.9169573131083051	-5.23635871977916	0	Transcript
ENSG00000151148.13	ENST00000537063.1	UBE3B	0.0143938075367741	1.4798636814516002	0.47390223631859296	0.6358491869509089	0.9169573131083051	-6.06474975567817	0	Transcript
ENSG00000130035.6	ENST00000252318.6	GALNT8	-0.0189019728464702	0.0969062920256399	-0.473899136957663	0.635851395130583	0.9169573131083051	-5.818669608739491	0	Transcript
ENSG00000214087.8	ENST00000570561.5	ARL16	-0.1064248018392	-3.1262071326197303	-0.47389423470317	0.635854887811667	0.9169573131083051	-5.063120576196599	0	Transcript
ENSG00000234062.7	ENST00000426943.4	RP11-308D16.2	-0.0411243049785317	-1.85070708278136	-0.473869283435731	0.635872664823785	0.916965361277837	-5.38371832786996	0	Transcript
ENSG00000170502.12	ENST00000515371.1	NUDT9	0.0306418180643432	-0.7261672989089599	0.473861225267834	0.6358784060660471	0.916965361277837	-5.65299400568277	0	Transcript
ENSG00000142856.16	ENST00000463803.5	ITGB3BP	0.0310554716240371	-1.2487922478763	0.473814357646182	0.6359117985049361	0.9169771360021959	-5.53609202795226	0	Transcript
ENSG00000232160.6	ENST00000441399.2	RAP2C-AS1	0.0101425928479823	2.1316108989731	0.47380461419852005	0.635918740650536	0.9169771360021959	-6.174562315397759	0	Transcript
ENSG00000167323.10	ENST00000531332.1	STIM1	0.0574973915843761	-2.42987025669053	0.47379512735309204	0.635925499999506	0.9169771360021959	-5.213611629590161	0	Transcript
ENSG00000245571.6	ENST00000531708.1	AP001258.4	0.07053702421892699	-2.8930454682538302	0.473786558658454	0.635931605194955	0.9169771360021959	-5.09440189387703	0	Transcript
ENSG00000131018.22	ENST00000468937.2	SYNE1	-0.0348940433955619	0.736624206446967	-0.47377229970346996	0.6359417647563	0.9169771360021959	-5.955533663048049	0	Transcript
ENSG00000119723.16	ENST00000555392.1	COQ6	-0.0211001058744455	0.32327973861746195	-0.47376251102727396	0.635948739266291	0.9169771360021959	-5.86567092413069	0	Transcript
ENSG00000051128.18	ENST00000539827.5	HOMER3	0.0192323853544666	1.07802395879291	0.47376164989958897	0.635949352828197	0.9169771360021959	-5.995372251395769	0	Transcript
ENSG00000147854.16	ENST00000450508.1	UHRF2	0.0630758956498047	-2.85117675997867	0.473744261903089	0.635961741999604	0.916982067803091	-5.09705131686396	0	Transcript
ENSG00000027847.13	ENST00000505145.1	B4GALT7	0.0234303507868454	0.180438553615189	0.47371727765452104	0.635980968826684	0.9169922464655171	-5.843540498098191	0	Transcript
ENSG00000261542.1	ENST00000569835.1	RP11-16E18.3	-0.0178665625426309	0.457186381200807	-0.4737091792619871	0.6359867391444699	0.9169922464655171	-5.89447249141966	0	Transcript
ENSG00000066777.8	ENST00000520381.5	ARFGEF1	0.0145376797594606	2.0448222517298897	0.473665836664628	0.636017622262691	0.9170072331616129	-6.161463874990011	0	Transcript
ENSG00000174498.13	ENST00000559947.1	IGDCC3	-0.030077367782077	-1.47890792893069	-0.47366349196096397	0.6360192929642651	0.9170072331616129	-5.47266047587913	0	Transcript
ENSG00000103227.18	ENST00000565276.5	LMF1	-0.0342337936655204	-0.8923716425432441	-0.47365682916094703	0.636024040504196	0.9170072331616129	-5.6237544584586905	0	Transcript
ENSG00000167671.11	ENST00000590466.2	UBXN6	0.10745808058388699	-3.02963581060252	0.47362818135556295	0.636044453504645	0.9170237325601209	-5.04732584725925	0	Transcript
ENSG00000136937.12	ENST00000375147.7	NCBP1	0.00700707343250247	5.85682062847573	0.47354434383337995	0.636104193545366	0.9170936965662679	-6.8024076361427905	0	Transcript
ENSG00000187098.14	ENST00000314589.9	MITF	-0.0729697314277796	-0.7105289367013141	-0.47353490412996596	0.6361109201366719	0.9170936965662679	-5.67559535509487	0	Transcript
ENSG00000179818.13	ENST00000617142.3	PCBP1-AS1	-0.0253285245174503	-0.45158853836315793	-0.473509796663939	0.636128811487661	0.9170941004955959	-5.719258578690879	0	Transcript
ENSG00000131069.19	ENST00000497927.5	ACSS2	-0.0327034529952282	-2.02942921556355	-0.473471414085755	0.636156162974326	0.9170941004955959	-5.3059775125239295	0	Transcript
ENSG00000114867.20	ENST00000346169.6	EIF4G1	0.0859106520877333	2.03155603064365	0.473434902367746	0.636182181745314	0.9170941004955959	-6.186985382356429	0	Transcript
ENSG00000092108.20	ENST00000484733.6	SCFD1	-0.0471787426495138	0.0532480908649799	-0.47343372918770393	0.636183017777618	0.9170941004955959	-5.823063858143231	0	Transcript
ENSG00000170906.15	ENST00000451517.5	NDUFA3	-0.0446948244426984	-1.63629033453132	-0.473417609313447	0.636194505179731	0.9170941004955959	-5.43065981631672	0	Transcript
ENSG00000188306.6	ENST00000340806.6	LRRIQ4	0.0420045330720801	-1.7103316374178001	0.473410352655826	0.636199676473564	0.9170941004955959	-5.405100839048901	0	Transcript
ENSG00000159140.18	ENST00000474355.1	SON	0.0207303274627954	0.00048312395436371	0.47340117691476596	0.636206215384532	0.9170941004955959	-5.80779182969522	0	Transcript
ENSG00000137764.19	ENST00000439036.5	MAP2K5	0.0975304520165579	-2.76513663309101	0.47339661552972295	0.636209465976248	0.9170941004955959	-5.11671427396312	0	Transcript
ENSG00000223572.9	ENST00000434505.5	CKMT1A	0.0258700391964282	3.73646309326657	0.473396252801965	0.636209724468177	0.9170941004955959	-6.48482895341583	0	Transcript
ENSG00000115355.15	ENST00000430086.1	CCDC88A	0.0330770024257282	-0.255643945137104	0.473395310412588	0.636210396046568	0.9170941004955959	-5.751357530732981	0	Transcript
ENSG00000111615.13	ENST00000438169.6	KRR1	0.019308448232481998	1.5451389095797898	0.473366726682451	0.6362307659174511	0.9170941004955959	-6.080788732427161	0	Transcript
ENSG00000125434.10	ENST00000579192.5	SLC25A35	-0.0570442084588488	-1.75702553150065	-0.47336592218086204	0.636231339240374	0.9170941004955959	-5.38934556878523	0	Transcript
ENSG00000141873.10	ENST00000589166.1	SLC39A3	-0.0794521961959259	-1.55860000437799	-0.473356048067817	0.636238375981844	0.9170941004955959	-5.4653968872843	0	Transcript
ENSG00000176454.13	ENST00000567507.1	LPCAT4	-0.055724534168482005	-1.51027385558185	-0.47334579570872903	0.636245682313503	0.9170941004955959	-5.493913896799429	0	Transcript
ENSG00000255141.1	ENST00000529475.1	HNRNPA1P76	-0.0341734664712895	-1.92675073990829	-0.473345701876165	0.636245749183333	0.9170941004955959	-5.359155885699081	0	Transcript
ENSG00000187772.7	ENST00000637759.1	LIN28B	0.073567748965843	-2.58330443593548	0.473328828568014	0.636257774004456	0.917098503806316	-5.16134781510321	0	Transcript
ENSG00000243345.1	ENST00000489626.1	RP11-458K10.3	0.0283992891115999	-1.4598549880954	0.473290568918333	0.63628504023198	0.9171248755636708	-5.487248164171151	0	Transcript
ENSG00000130475.14	ENST00000602111.5	FCHO1	-0.0492102142869086	-1.90441346186661	-0.47325082459932105	0.6363133650519921	0.917144351664617	-5.37026641095957	0	Transcript
ENSG00000241963.3	ENST00000486087.3	RN7SL655P	-0.0239227121261595	-1.32501525584954	-0.473246435290132	0.636316493239793	0.917144351664617	-5.51529248833275	0	Transcript
ENSG00000240571.1	ENST00000483283.1	RP11-775D22.3	-0.0355309641916741	-2.3350100915546497	-0.47321380043442296	0.636339751763934	0.9171649453041669	-5.2129074685536105	0	Transcript
ENSG00000147027.3	ENST00000275954.3	TMEM47	0.0135428937556315	6.85262262881804	0.4731725752005229	0.6363691330762979	0.9171943630947711	-6.97478075674109	0	Transcript
ENSG00000159256.12	ENST00000492336.5	MORC3	0.0348738288840186	-1.3623226200248102	0.47313747527626393	0.636394149320055	0.9172028537264151	-5.507749092663831	0	Transcript
ENSG00000112640.14	ENST00000472118.5	PPP2R5D	-0.19138800591665397	-3.54959051827553	-0.473124160014323	0.636403639416364	0.9172028537264151	-5.0134098011720996	0	Transcript
ENSG00000144043.11	ENST00000272438.8	TEX261	-0.0113650174284327	4.45457716584577	-0.473107439969767	0.636415556265136	0.9172028537264151	-6.575274872950901	0	Transcript
ENSG00000120860.10	ENST00000536930.1	CCDC53	-0.0341181846433271	-2.0178929165833797	-0.4730918975231	0.6364266338912961	0.9172028537264151	-5.314532196886639	0	Transcript
ENSG00000015133.18	ENST00000389856.9	CCDC88C	0.0315263800924563	1.75383243098658	0.473061490123868	0.6364483065067671	0.9172028537264151	-6.12334399959041	0	Transcript
ENSG00000280071.3	ENST00000624748.2	CH507-9B2.3	-0.0610798722975745	-1.53079196234887	-0.47304245899279995	0.636461870942705	0.9172028537264151	-5.458600174641809	0	Transcript
ENSG00000259713.1	ENST00000559041.1	RP11-429B14.1	-0.0257087946283351	-1.3327853384913702	-0.4730241375981	0.636474929629759	0.9172028537264151	-5.50638303358174	0	Transcript
ENSG00000130177.14	ENST00000252457.9	CDC16	-0.0318065346806973	1.26236894110777	-0.473014075675878	0.6364821013751171	0.9172028537264151	-6.03299420619561	0	Transcript
ENSG00000130177.14	ENST00000375308.5	CDC16	-0.0318065346806973	1.26236894110777	-0.473014075675878	0.6364821013751171	0.9172028537264151	-6.03299420619561	0	Transcript
ENSG00000223675.1	ENST00000413541.1	RP11-86H7.6	-0.0366928927290462	-2.19567750531167	-0.473001674731043	0.636490940331536	0.9172028537264151	-5.24933216410216	0	Transcript
ENSG00000184110.14	ENST00000569690.5	EIF3C	0.061881533570003	-0.203624024056727	0.47299486931825196	0.636495791012004	0.9172028537264151	-5.7830688934757495	0	Transcript
ENSG00000259017.1	ENST00000556448.1	RP11-561B11.6	-0.0117014197351766	1.59926436017955	-0.472994777913934	0.636495856162183	0.9172028537264151	-6.08264613328075	0	Transcript
ENSG00000105404.10	ENST00000601891.5	RABAC1	-0.0740014839594677	-2.14853913316452	-0.47298604923741	0.636502077706669	0.9172028537264151	-5.30970561941319	0	Transcript
ENSG00000261003.1	ENST00000564198.1	RP1-140C12.2	-0.0319529001928557	-0.55312621388355	-0.47298230237894295	0.63650474836533	0.9172028537264151	-5.70007357632063	0	Transcript
ENSG00000187098.14	ENST00000451708.5	MITF	-0.0674212272169979	-1.52698233654159	-0.472975511278331	0.636509588888964	0.9172028537264151	-5.490302488607	0	Transcript
ENSG00000233012.2	ENST00000602936.1	HDAC1P2	0.0361938146353886	-2.14706525329301	0.47293478966262104	0.636538614546796	0.917209232783082	-5.305272115193151	0	Transcript
ENSG00000152056.16	ENST00000415298.5	AP1S3	0.0700029032972248	-0.195307867723151	0.47285567483125895	0.636595007820812	0.917209232783082	-5.78796208366358	0	Transcript
ENSG00000118900.14	ENST00000262376.10	UBN1	0.016670122646061	4.25309968898662	0.47284272724538495	0.636604237097705	0.917209232783082	-6.54280771275231	0	Transcript
ENSG00000279243.1	ENST00000622944.1	CMB9-22P13.2	-0.0336099693480616	-1.12985865944687	-0.472836002631854	0.636609030548015	0.917209232783082	-5.5512043112823894	0	Transcript
ENSG00000158773.14	ENST00000496363.5	USF1	0.0630027812488868	-1.3447719066105102	0.47282596588531894	0.636616184986946	0.917209232783082	-5.511732383831919	0	Transcript
ENSG00000100722.18	ENST00000555799.5	ZC3H14	-0.13453315880072	-3.6204972193669303	-0.472778818328874	0.636649793376064	0.917209232783082	-4.98109529586184	0	Transcript
ENSG00000179151.11	ENST00000562174.5	EDC3	0.0769838145497457	-2.86384718879479	0.47276309145696105	0.636661004194677	0.917209232783082	-5.08070534875379	0	Transcript
ENSG00000257815.5	ENST00000549651.1	LINC01481	-0.0218711905719253	0.271358222785862	-0.472760299393664	0.636662994511166	0.917209232783082	-5.85117063442768	0	Transcript
ENSG00000144589.20	ENST00000475843.5	STK11IP	-0.0159958915177895	3.0583070234317304	-0.472733910700576	0.636681805765938	0.917209232783082	-6.3427213602636305	0	Transcript
ENSG00000168484.12	ENST00000521315.5	SFTPC	-0.060653803534804006	-1.7979500728661	-0.47270866959901103	0.636699799176879	0.917209232783082	-5.37821540256408	0	Transcript
ENSG00000078237.6	ENST00000537251.1	TIGAR	0.075795631531922	-2.7842853552997298	0.472677109275929	0.6367222976205831	0.917209232783082	-5.09390215670365	0	Transcript
ENSG00000090686.15	ENST00000487880.2	USP48	0.0186271912488837	0.960999894594728	0.472664602599728	0.636731213362237	0.917209232783082	-5.974718623388469	0	Transcript
ENSG00000055163.19	ENST00000518456.1	CYFIP2	-0.0303145657341361	-0.974677133773291	-0.472650413490156	0.636741328538566	0.917209232783082	-5.6068044860730195	0	Transcript
ENSG00000136699.19	ENST00000439029.5	SMPD4	0.0737306676627169	-2.1592581957299997	0.4726293292526071	0.636756359260617	0.917209232783082	-5.32462202861066	0	Transcript
ENSG00000137098.13	ENST00000396638.6	SPAG8	0.102843271427505	-1.3395862368154399	0.47262557795780896	0.636759033533325	0.917209232783082	-5.527365468488769	0	Transcript
ENSG00000213213.13	ENST00000479371.5	CCDC183	0.0197487465146944	1.04344213520311	0.472621288853049	0.636762091212943	0.917209232783082	-5.98800274266534	0	Transcript
ENSG00000116151.13	ENST00000378531.7	MORN1	-0.0304099200901538	0.8546570437300279	-0.472609135543937	0.636770755275103	0.917209232783082	-5.9582569850824205	0	Transcript
ENSG00000185046.18	ENST00000333732.11	ANKS1B	-0.022330584706154996	4.14631443702945	-0.47260806174274494	0.636771520787552	0.917209232783082	-6.53377510749853	0	Transcript
ENSG00000145675.14	ENST00000517643.1	PIK3R1	-0.0270191266574836	-0.581012493714812	-0.472607986878879	0.6367715741579871	0.917209232783082	-5.68860656539045	0	Transcript
ENSG00000083290.19	ENST00000395544.8	ULK2	0.00806532128476284	5.98406795256008	0.47260190569090205	0.6367759094420079	0.917209232783082	-6.826648555912781	0	Transcript
ENSG00000204965.8	ENST00000614258.1	PCDHA5	-0.0191042202866739	0.46590644719582797	-0.472588437086822	0.636785511265631	0.917209232783082	-5.89115068118235	0	Transcript
ENSG00000243806.1	ENST00000478965.1	RPL7P18	-0.0259315045344345	-0.6874638561575949	-0.4725879185430711	0.636785880938843	0.917209232783082	-5.68561269998003	0	Transcript
ENSG00000226808.1	ENST00000431737.1	LINC00840	0.0261758670891336	-0.457312394035386	0.47257843492835405	0.636792641885452	0.917209232783082	-5.71641831322956	0	Transcript
ENSG00000133107.14	ENST00000379705.7	TRPC4	0.0444491509964806	0.40699834271245705	0.47256405056662	0.636802896672705	0.917209232783082	-5.89417152091025	0	Transcript
ENSG00000158113.12	ENST00000537733.1	LRRC43	0.0276136624842205	-1.0620639092455202	0.472558125580904	0.6368071206877359	0.917209232783082	-5.579875447513309	0	Transcript
ENSG00000144749.13	ENST00000497721.5	LRIG1	0.0271098938588944	1.6254654104736999	0.472554756895181	0.636809522281786	0.917209232783082	-6.09286905200946	0	Transcript
ENSG00000137274.12	ENST00000423798.1	BPHL	-0.103320207011002	-2.21903428971934	-0.47255475342867403	0.63680952475312	0.917209232783082	-5.23024461712813	0	Transcript
ENSG00000160799.11	ENST00000492819.1	CCDC12	-0.0322225669984829	-1.84894620659235	-0.47253331994752007	0.6368248051406079	0.917209232783082	-5.371707220001099	0	Transcript
ENSG00000017483.14	ENST00000615300.4	SLC38A5	0.0747931724147138	-1.21754912033126	0.47252837901045003	0.6368283276624	0.917209232783082	-5.54822702201252	0	Transcript
ENSG00000150477.14	ENST00000592611.5	KIAA1328	-0.10424423725317698	-2.66781163235904	-0.47251442608839	0.636838275105806	0.917209232783082	-5.0951681496924195	0	Transcript
ENSG00000178209.14	ENST00000345136.7	PLEC	-0.0627167082944556	2.1341300271605603	-0.472513266760014	0.6368391016276359	0.917209232783082	-6.19745417924507	0	Transcript
ENSG00000197261.11	ENST00000415078.1	C6orf141	0.0231060858593083	1.0297938524844201	0.47249903544695004	0.636849247617345	0.917209232783082	-6.00983121878042	0	Transcript
ENSG00000107796.13	ENST00000488967.5	ACTA2	-0.0146954627937922	1.4687378289904902	-0.472492518779384	0.6368538935953051	0.917209232783082	-6.06227155852178	0	Transcript
ENSG00000138101.18	ENST00000349996.6	DTNB	-0.0685153928995098	-1.7045586167121598	-0.47249246230773906	0.6368539338561329	0.917209232783082	-5.42440128207675	0	Transcript
ENSG00000038945.14	ENST00000262101.9	MSR1	0.0841188218136337	-2.25514826314983	0.47249038934639404	0.636855411751463	0.917209232783082	-5.34918447049496	0	Transcript
ENSG00000259183.1	ENST00000558776.1	MED28P6	0.0256713860377418	-1.3550312680656103	0.4724801904366989	0.6368626829747479	0.917209232783082	-5.5156221582221905	0	Transcript
ENSG00000130517.13	ENST00000596962.5	PGPEP1	0.05814802682324299	-1.25638515715121	0.472461297976228	0.636876152281631	0.917209232783082	-5.53628956284902	0	Transcript
ENSG00000132589.15	ENST00000586827.6	FLOT2	-0.128840526644356	-3.1722366424822996	-0.472443182026021	0.636889068091667	0.917209232783082	-5.070562749163701	0	Transcript
ENSG00000151240.16	ENST00000381496.7	DIP2C	-0.0158733679068321	5.56260020852726	-0.472428739470204	0.636899365025746	0.917209232783082	-6.75779383303453	0	Transcript
ENSG00000001631.15	ENST00000445516.1	KRIT1	0.0862416269645154	-2.16815498383149	0.47240018425864505	0.6369197238962521	0.917209232783082	-5.287531732292099	0	Transcript
ENSG00000197563.9	ENST00000589720.5	PIGN	0.0226908416649747	0.450446363909943	0.472366898968073	0.6369434554955861	0.917209232783082	-5.89146628465562	0	Transcript
ENSG00000139174.10	ENST00000345127.7	PRICKLE1	-0.0176455882112268	2.1084234701044897	-0.47236427509825296	0.6369453262665911	0.917209232783082	-6.17196120770989	0	Transcript
ENSG00000109670.13	ENST00000604069.1	FBXW7	-0.0760364981855422	-1.8815212844136202	-0.4723613353663161	0.636947422244246	0.917209232783082	-5.40507561593714	0	Transcript
ENSG00000163939.18	ENST00000394830.7	PBRM1	0.15049643586929198	-1.94036378236411	0.472356622473865	0.636950782460542	0.917209232783082	-5.36048825157447	0	Transcript
ENSG00000124357.12	ENST00000418807.7	NAGK	0.0169395896341372	1.2185288883931398	0.47233077196339707	0.636969213590841	0.917209232783082	-6.01683963361367	0	Transcript
ENSG00000088899.14	ENST00000360342.7	RP5-1187M17.10	-0.056299118798487	4.92812499552697	-0.472307636248421	0.636985709292979	0.917209232783082	-6.699469226356161	0	Transcript
ENSG00000118058.20	ENST00000531904.6	KMT2A	0.0530411851162304	1.09425699963735	0.472287464276769	0.6370000920015569	0.917209232783082	-6.014287029726741	0	Transcript
ENSG00000142937.11	ENST00000372209.3	RPS8	-0.037549988489463	3.17854427227498	-0.47228477615895004	0.637002008652296	0.917209232783082	-6.37413542304912	0	Transcript
ENSG00000104343.19	ENST00000602593.5	UBE2W	-0.0230254729006424	3.13726549720373	-0.47227068755213497	0.637012053987983	0.917209232783082	-6.36602414394113	0	Transcript
ENSG00000139625.12	ENST00000548690.1	MAP3K12	-0.0646737341804535	-2.24195698618445	-0.472263482049938	0.637017191618271	0.917209232783082	-5.27883559784355	0	Transcript
ENSG00000163512.13	ENST00000476174.2	AZI2	-0.0391630773762621	-0.30419133584565194	-0.47225017480782105	0.6370266799259721	0.917209232783082	-5.75341977398163	0	Transcript
ENSG00000179933.5	ENST00000554203.1	C14orf119	-0.015722751391663	1.5611662170826497	-0.47224201456240006	0.6370324983601839	0.917209232783082	-6.081966496272041	0	Transcript
ENSG00000131116.11	ENST00000598676.1	ZNF428	-0.0422472102751212	0.275911374555755	-0.47223447056293605	0.63703787741748	0.917209232783082	-5.858357174103499	0	Transcript
ENSG00000254863.1	ENST00000534055.1	RP11-831A10.2	0.0411680176021537	-2.14053137246335	0.47223438090597397	0.6370379413452161	0.917209232783082	-5.284472647510389	0	Transcript
ENSG00000109016.17	ENST00000577350.1	DHRS7B	0.0546714045838301	-2.64907145187829	0.47223289942067603	0.6370389976829971	0.917209232783082	-5.11677363219772	0	Transcript
ENSG00000071073.12	ENST00000414521.6	MGAT4A	0.132007984183161	-1.6953074959523002	0.47222305242891605	0.637046018864596	0.917209232783082	-5.55419615250922	0	Transcript
ENSG00000033800.13	ENST00000567417.1	PIAS1	-0.0279077341846218	-1.1306326236331898	-0.47219984225993894	0.6370625684961899	0.917209232783082	-5.56631940302344	0	Transcript
ENSG00000144218.18	ENST00000409579.5	AFF3	-0.0258521108223921	2.43112824847446	-0.4721913792465779	0.63706860295475	0.917209232783082	-6.2319295952672995	0	Transcript
ENSG00000250802.6	ENST00000502433.5	ZBED3-AS1	-0.0511077656134485	-2.3885244164494197	-0.472176211657702	0.637079418097579	0.917209232783082	-5.193121784317509	0	Transcript
ENSG00000082212.11	ENST00000591925.1	ME2	-0.0459312035415013	-2.34967730424001	-0.472161235604414	0.637090096743454	0.917209232783082	-5.2105302182959	0	Transcript
ENSG00000112697.15	ENST00000475111.6	TMEM30A	-0.0518852451990798	0.47982812614065	-0.472150731161493	0.637097586961345	0.917209232783082	-5.8938141285244905	0	Transcript
ENSG00000067836.12	ENST00000591292.5	ROGDI	-0.0159014934172759	3.01673349062356	-0.472136236719145	0.637107922318894	0.917209232783082	-6.33248981439575	0	Transcript
ENSG00000165714.10	ENST00000543990.1	BORCS5	-0.0356570070335047	-0.9778522088163001	-0.472129613361948	0.637112645170947	0.917209232783082	-5.6049817728162	0	Transcript
ENSG00000165259.13	ENST00000373177.2	HDX	-0.0156309780551199	1.8198186677648798	-0.472115063494471	0.637123020153545	0.917209232783082	-6.119722928715871	0	Transcript
ENSG00000065320.8	ENST00000173229.6	NTN1	0.0141403031610567	2.8496296472086398	0.4721123963681211	0.6371249219923221	0.917209232783082	-6.3057606350849005	0	Transcript
ENSG00000131467.10	ENST00000622892.4	PSME3	0.162958647531655	-3.2222345783949704	0.472094635500189	0.637137586735622	0.917209232783082	-5.02362815133495	0	Transcript
ENSG00000180011.6	ENST00000582437.1	ZADH2	-0.0232319682575091	0.7334504032786999	-0.47209259547604704	0.6371390414225889	0.917209232783082	-5.93726878319236	0	Transcript
ENSG00000126106.13	ENST00000372244.3	TMEM53	-0.105919274756875	-1.3519868387501202	-0.47208667886535205	0.637143260408279	0.917209232783082	-5.51470551724177	0	Transcript
ENSG00000078674.17	ENST00000522777.1	PCM1	-0.0212390421741118	-0.36768542292284007	-0.472080251234467	0.637147843802947	0.917209232783082	-5.7365080646128295	0	Transcript
ENSG00000172059.10	ENST00000305883.5	KLF11	0.140472747188075	-1.6187731845926598	0.47207444207951	0.637151986188749	0.917209232783082	-5.48725557453197	0	Transcript
ENSG00000260650.1	ENST00000568430.1	RP11-403P17.2	-0.0344437465044811	-2.0079886651764802	-0.47205146341188103	0.637168371903261	0.917209232783082	-5.34499559733817	0	Transcript
ENSG00000248222.5	ENST00000512417.5	CTB-174D11.1	0.0464962444589182	-2.4665702392191897	0.472050437557295	0.637169103427651	0.917209232783082	-5.2397608074668	0	Transcript
ENSG00000179542.15	ENST00000356928.1	SLITRK4	0.0224360076042879	2.24983312743967	0.47202590872318795	0.6371865947457199	0.917209232783082	-6.24871052366961	0	Transcript
ENSG00000102935.11	ENST00000563137.6	ZNF423	-0.0209074655276838	3.01046627687579	-0.47200735648287795	0.637199824336703	0.917209232783082	-6.32907084439978	0	Transcript
ENSG00000149428.18	ENST00000543287.5	HYOU1	0.036498871435045994	0.24528279452837304	0.47198837954665707	0.637213356898185	0.917209232783082	-5.847094080481581	0	Transcript
ENSG00000157423.17	ENST00000288168.14	HYDIN	0.023429926467110004	2.0782664743019597	0.47198806169447205	0.637213583561426	0.917209232783082	-6.1727257461694	0	Transcript
ENSG00000254177.1	ENST00000519107.1	RP11-1149M10.1	0.034111794271422004	-1.99493881010283	0.47197974822061	0.6372195119862171	0.917209232783082	-5.31097266007932	0	Transcript
ENSG00000102606.17	ENST00000483189.1	ARHGEF7	0.0177161830685295	1.60272421158237	0.47197711349467797	0.637221390841584	0.917209232783082	-6.08527226162011	0	Transcript
ENSG00000265246.1	ENST00000581944.1	RP11-663N22.1	-0.0304069322972473	-1.0878862724676501	-0.471975237292125	0.6372227287860551	0.917209232783082	-5.5684073255262	0	Transcript
ENSG00000151490.13	ENST00000545023.1	PTPRO	-0.0323548638494157	-1.9116802073696002	-0.47195500741927293	0.6372371550472261	0.917217084823509	-5.38822265395817	0	Transcript
ENSG00000091428.17	ENST00000409036.5	RAPGEF4	0.171371840389368	-1.7733717963841102	0.47193770964105	0.637249490492074	0.91721809935689	-5.48294503498395	0	Transcript
ENSG00000120802.13	ENST00000556029.5	TMPO	-0.009740513278655591	3.5652084537822795	-0.47192885893964	0.637255802170532	0.91721809935689	-6.427026186378121	0	Transcript
ENSG00000090316.15	ENST00000505839.1	MAEA	-0.0941259915552953	-2.62015860816076	-0.47190843717658	0.637270365591913	0.917220001239438	-5.2038872757432	0	Transcript
ENSG00000085491.15	ENST00000264128.13	SLC25A24	0.0909711280007584	-0.5390122958775699	0.471900567148089	0.637275978001948	0.917220001239438	-5.71892723428062	0	Transcript
ENSG00000259152.1	ENST00000553919.1	RP11-100M12.2	-0.0250604903815065	-0.7245689301834629	-0.47188926641573103	0.637284037011042	0.917220001239438	-5.654369585976791	0	Transcript
ENSG00000167508.11	ENST00000569177.5	MVD	-0.0488325502252693	-1.5190995722998601	-0.471844484233099	0.63731597341934	0.917243696282265	-5.47731833929224	0	Transcript
ENSG00000259583.2	ENST00000560068.1	RP11-66B24.4	-0.0288299783871714	-1.05668469686814	-0.47183623779021705	0.6373218544428461	0.917243696282265	-5.58449517206759	0	Transcript
ENSG00000267940.1	ENST00000600308.1	RP11-290F24.6	-0.0167483367822126	0.952090422412537	-0.471825597792943	0.637329442484667	0.917243696282265	-5.97698124494807	0	Transcript
ENSG00000166246.13	ENST00000586256.1	C16orf71	0.0223908513417979	0.514875143490206	0.471815861785729	0.6373363858685689	0.917243696282265	-5.90196718965717	0	Transcript
ENSG00000124831.18	ENST00000420665.5	LRRFIP1	-0.0424368535666388	-2.51142883468188	-0.47178126067759	0.637361062441839	0.917259673062315	-5.164747190795	0	Transcript
ENSG00000105875.13	ENST00000497853.5	WDR91	-0.0330161169748112	-0.5082917976339411	-0.471775136275025	0.6373654302419389	0.917259673062315	-5.705071629284901	0	Transcript
ENSG00000168314.17	ENST00000436143.6	MOBP	-0.0296213507658903	-0.35867068905836	-0.471736331554315	0.6373931052781939	0.91728658967327	-5.743882907719019	0	Transcript
ENSG00000133083.14	ENST00000486239.1	DCLK1	-0.019929011050605	0.283502623922949	-0.47172146687883704	0.637403706711317	0.9172889348704591	-5.862677847952599	0	Transcript
ENSG00000121289.17	ENST00000591863.1	CEP89	-0.011305843505508001	2.25787766445725	-0.47169813072199396	0.6374203501247719	0.9172999749050871	-6.19691229239887	0	Transcript
ENSG00000085872.14	ENST00000546361.6	CHERP	0.0104738101171063	3.5932298551779	0.47167457365123294	0.6374371512808671	0.917300585647261	-6.43354316793217	0	Transcript
ENSG00000132640.14	ENST00000405977.5	BTBD3	-0.042480352101542995	3.2758288116361802	-0.471665005233894	0.637443975632395	0.917300585647261	-6.377172241608701	0	Transcript
ENSG00000082641.15	ENST00000362042.7	NFE2L1	0.0177207852114	4.96150741608029	0.471659796841837	0.637447690355652	0.917300585647261	-6.65760319250573	0	Transcript
ENSG00000245468.3	ENST00000499242.2	RP11-367J11.3	0.0195349458269428	-0.300152627774865	0.471644953639118	0.637458276857403	0.9173029089961671	-5.748419161705099	0	Transcript
ENSG00000237638.1	ENST00000449259.1	AC007386.2	-0.0147452563084037	0.651766014900332	-0.47161477909391203	0.6374797982419761	0.917320967362288	-5.925475935743179	0	Transcript
ENSG00000109606.12	ENST00000512903.1	DHX15	-0.0180775080156176	0.7023926472549389	-0.4715810389835639	0.6375038630572829	0.9173301625716701	-5.92987572168891	0	Transcript
ENSG00000078304.19	ENST00000556805.1	PPP2R5C	-0.0242077630679223	-0.9747721770278589	-0.4715806607989179	0.637504132796088	0.9173301625716701	-5.6075658374980595	0	Transcript
ENSG00000141456.14	ENST00000571347.1	PELP1	0.0355011122544375	-1.6716565933113998	0.471562456405003	0.637517117069944	0.917331160127458	-5.42886495775545	0	Transcript
ENSG00000163312.10	ENST00000440639.2	HELQ	0.0353693814491473	-1.24966354770064	0.47153008921165207	0.6375402032284859	0.917331160127458	-5.541376508896951	0	Transcript
ENSG00000051382.8	ENST00000473435.1	PIK3CB	-0.0897552924093897	-2.03664341647137	-0.471519678688455	0.6375476286921489	0.917331160127458	-5.33789677237624	0	Transcript
ENSG00000252985.1	ENST00000517176.1	SNORD116	0.0279677813382923	-1.0718787327605799	0.471505968229754	0.63755740794062	0.917331160127458	-5.58385601610749	0	Transcript
ENSG00000176472.10	ENST00000600154.1	ZNF575	-0.0412474727729894	-2.1954371075732197	-0.471489435562185	0.6375692002681229	0.917331160127458	-5.25922164323291	0	Transcript
ENSG00000100280.16	ENST00000357586.6	AP1B1	0.0188040809822739	5.348506759207741	0.47148136344594205	0.637574957934953	0.917331160127458	-6.73639986112533	0	Transcript
ENSG00000138696.10	ENST00000394931.1	BMPR1B	0.13105511469311001	-1.9399701714655502	0.47144944788300003	0.6375977228343239	0.917331160127458	-5.36242415758178	0	Transcript
ENSG00000104313.17	ENST00000493349.1	EYA1	-0.0383709337073879	-0.9481129419365459	-0.4714464574462511	0.637599855886251	0.917331160127458	-5.62455066948578	0	Transcript
ENSG00000107175.11	ENST00000486056.1	CREB3	0.0771462750475153	1.1149073540548602	0.471434885626134	0.637608109990975	0.917331160127458	-6.012854025432251	0	Transcript
ENSG00000157020.17	ENST00000337354.8	SEC13	-0.151170639562344	-2.6991624113960295	-0.47143116159687	0.63761076632665	0.917331160127458	-5.14626255049208	0	Transcript
ENSG00000184863.10	ENST00000438356.1	RBM33	0.037065005876345	-1.79384991064709	0.47141922291361	0.637619282174764	0.917331160127458	-5.383315072101739	0	Transcript
ENSG00000172009.14	ENST00000590970.5	THOP1	-0.041137828616853	0.14677653275261301	-0.47141734928831397	0.6376206186337491	0.917331160127458	-5.86177395769047	0	Transcript
ENSG00000070423.17	ENST00000605891.5	RNF126	-0.101066538402768	-1.68075477002092	-0.471408734321289	0.6376267637144261	0.917331160127458	-5.41973051851972	0	Transcript
ENSG00000206337.10	ENST00000467369.1	HCP5	0.040770234281178	-1.87420481187402	0.471399475029611	0.6376333684216079	0.917331160127458	-5.3605672444748	0	Transcript
ENSG00000235224.1	ENST00000433923.1	RP11-236P24.1	-0.0336663740140386	-1.9096145506014197	-0.47138408517065206	0.637644346162383	0.917331160127458	-5.35904801900866	0	Transcript
ENSG00000175354.18	ENST00000353319.8	PTPN2	0.0794226834709107	-1.07246574007916	0.471378427365729	0.6376483819514511	0.917331160127458	-5.586051198527691	0	Transcript
ENSG00000281778.1	ENST00000629293.1	LINC00550	0.0131785323250306	1.25050438088273	0.47131822374047794	0.637691326682736	0.917372659975833	-6.03133449168168	0	Transcript
ENSG00000222582.1	ENST00000410650.1	RNU2-66P	-0.0331120895904964	-2.20930063137427	-0.471307914680653	0.637698680511921	0.917372659975833	-5.26291340798106	0	Transcript
ENSG00000135624.15	ENST00000540468.5	CCT7	0.0609962411588471	0.230183908241686	0.471275648798828	0.637721697176199	0.917372659975833	-5.864816188897651	0	Transcript
ENSG00000058673.15	ENST00000367214.5	ZC3H11A	-0.019602207955658	3.3489199055183194	-0.471236329353229	0.637749745930043	0.917372659975833	-6.392158733451309	0	Transcript
ENSG00000257763.1	ENST00000550421.1	OR5BK1P	0.027537342927840998	-0.951737518925125	0.471222997627143	0.637759256312155	0.917372659975833	-5.6212479972158595	0	Transcript
ENSG00000181240.13	ENST00000458275.6	SLC25A41	-0.0793631329417266	-1.5221641903666299	-0.47120713242829904	0.637770574062194	0.917372659975833	-5.46176470947298	0	Transcript
ENSG00000218428.1	ENST00000404319.1	NIP7P3	0.0205425193212142	-0.270910591061763	0.471196667954547	0.637778039145715	0.917372659975833	-5.75908829204144	0	Transcript
ENSG00000167676.4	ENST00000301286.4	PLIN4	-0.155532491769112	-0.18338307502778303	-0.47118811745554606	0.637784138876792	0.917372659975833	-5.76970716429477	0	Transcript
ENSG00000142864.14	ENST00000370995.6	SERBP1	0.00656044821476648	5.84815864309459	0.47117919353552506	0.637790505024175	0.917372659975833	-6.80351857947351	0	Transcript
ENSG00000113851.13	ENST00000498700.5	CRBN	-0.0212640941102559	0.203561999808485	-0.471173870864986	0.637794302124442	0.917372659975833	-5.84065828674453	0	Transcript
ENSG00000118515.11	ENST00000531575.5	SGK1	-0.0242598692580907	0.17350794763210597	-0.471165590459528	0.63780020924015	0.917372659975833	-5.84100469699617	0	Transcript
ENSG00000011677.12	ENST00000370314.8	GABRA3	0.0180825308619131	1.88990505240796	0.47116433242975503	0.637801106701537	0.917372659975833	-6.144116544826519	0	Transcript
ENSG00000172425.10	ENST00000302783.8	TTC36	-0.0640494210461768	-2.6217205492727	-0.47115671886748	0.6378065381250339	0.917372659975833	-5.130363907315259	0	Transcript
ENSG00000257896.1	ENST00000552999.1	RP11-210N13.1	-0.0341745029701841	-1.8648779366033998	-0.47115154185589003	0.637810231353813	0.917372659975833	-5.387310073643481	0	Transcript
ENSG00000138696.10	ENST00000512312.5	BMPR1B	-0.0219486047183499	2.13513130672274	-0.47114584518918295	0.637814295309836	0.917372659975833	-6.17691517672861	0	Transcript
ENSG00000072110.13	ENST00000556203.1	ACTN1	-0.024356632045186	-0.703801275219792	-0.471136739288759	0.637820791408359	0.917372659975833	-5.667579641680809	0	Transcript
ENSG00000261572.1	ENST00000565519.1	RP11-384L8.1	-0.0378503477776934	-2.1842252456966498	-0.47109561692192703	0.637850128223107	0.9174019491835059	-5.268902872427599	0	Transcript
ENSG00000154305.16	ENST00000467190.1	MIA3	-0.0171179938651569	0.253470540507626	-0.47105993674964003	0.637875583022077	0.9174245837783879	-5.854157267833611	0	Transcript
ENSG00000167637.16	ENST00000591203.5	ZNF283	-0.0294419897527452	-1.1693437678988798	-0.471048402412998	0.6378838118918829	0.9174245837783879	-5.55760625798406	0	Transcript
ENSG00000105819.13	ENST00000498530.5	PMPCB	0.0511322704897181	0.20761133448474303	0.4710347645909529	0.637893541495958	0.917425671708538	-5.8496652598089804	0	Transcript
ENSG00000173575.19	ENST00000637789.1	CHD2	0.0568133244389751	-1.14240851205928	0.47101449976615506	0.6379079991050172	0.9174335593824171	-5.564943731269031	0	Transcript
ENSG00000157193.15	ENST00000354412.7	LRP8	-0.0257914410609685	1.14942702289533	-0.47099443667045293	0.637922312929971	0.917435685738765	-6.01069436992457	0	Transcript
ENSG00000205339.9	ENST00000527431.1	IPO7	0.0784364330482882	-2.78996096040756	0.470981597043301	0.637931473311066	0.917435685738765	-5.090497301246749	0	Transcript
ENSG00000168067.11	ENST00000468062.5	MAP4K2	-0.0897419393479797	-3.09560351806166	-0.47096278911726797	0.637944891851554	0.917435685738765	-5.00421424763615	0	Transcript
ENSG00000198453.12	ENST00000333987.11	ZNF568	-0.075416498811884	0.00590769094699795	-0.47096211800100396	0.637945370662569	0.917435685738765	-5.817865050653309	0	Transcript
ENSG00000156709.13	ENST00000287295.7	AIFM1	0.0109970484264128	3.26283419792669	0.470943199476216	0.637958868234327	0.9174421920971351	-6.38240559885122	0	Transcript
ENSG00000181666.17	ENST00000392153.7	HKR1	-0.0241231590466133	2.83945303286887	-0.470921127973859	0.637974615475282	0.917447132238857	-6.31678220891633	0	Transcript
ENSG00000183208.12	ENST00000558291.1	GDPGP1	0.0464021839034587	-2.30170518217002	0.47091323033771204	0.637980250200859	0.917447132238857	-5.2350875204027405	0	Transcript
ENSG00000135945.9	ENST00000450415.1	REV1	-0.0336412231878327	-0.9980964984314821	-0.470886241060827	0.637999506395718	0.9174619192298609	-5.59624957833367	0	Transcript
ENSG00000110330.8	ENST00000527808.1	BIRC2	0.0284502933007544	-0.8324236734626309	0.470871611315206	0.638009944467103	0.9174640252642241	-5.63612599218056	0	Transcript
ENSG00000131446.16	ENST00000508702.1	MGAT1	-0.0526861911445012	-2.35131231495982	-0.47083993647569394	0.63803254416613	0.9174836195230559	-5.2733508002117	0	Transcript
ENSG00000176896.8	ENST00000490617.1	TCEANC	-0.0566256241958643	-0.43234822752455293	-0.470815645581979	0.6380498757183559	0.917495637801443	-5.72238011088632	0	Transcript
ENSG00000151338.18	ENST00000554114.1	MIPOL1	-0.0379724181228787	-1.4321605384746499	-0.47078538857543295	0.6380714643697779	0.9175137772303229	-5.481037777733491	0	Transcript
ENSG00000121858.10	ENST00000420541.6	TNFSF10	0.12479318530082699	-2.4633227042364703	0.470620236848804	0.6381893070713339	0.917608440481524	-5.19898385172696	0	Transcript
ENSG00000279212.1	ENST00000623958.1	RP13-16H11.8	-0.0175321757252275	-0.0264056911865646	-0.47061251621338396	0.638194816293956	0.917608440481524	-5.800881401166261	0	Transcript
ENSG00000073169.13	ENST00000492092.1	SELO	-0.0197141655910155	1.74805956806427	-0.470595549178214	0.638206923551073	0.917608440481524	-6.1111527736944495	0	Transcript
ENSG00000174963.17	ENST00000383075.7	ZIC4	-0.0650293271475257	-0.952108032407674	-0.470589639104575	0.63821114085636	0.917608440481524	-5.6129943110878395	0	Transcript
ENSG00000026103.20	ENST00000612663.5	FAS	0.0261324315643039	0.27592161651546	0.470580546183434	0.6382176293981939	0.917608440481524	-5.85874529858484	0	Transcript
ENSG00000083454.21	ENST00000345901.7	P2RX5	0.11843949875256	-3.13503994160892	0.47057120217041204	0.6382242971435771	0.917608440481524	-5.231886066076861	0	Transcript
ENSG00000159842.14	ENST00000571120.5	ABR	0.0645112469623116	-2.15395053440596	0.470565127092627	0.6382286322423221	0.917608440481524	-5.289426770662541	0	Transcript
ENSG00000271579.1	ENST00000603439.1	RP11-116D17.3	-0.0299477486340585	-1.6747516371753302	-0.4705634669456811	0.638229816904366	0.917608440481524	-5.42151542748212	0	Transcript
ENSG00000159267.14	ENST00000448340.5	HLCS	0.0907191832416932	-1.70513822902021	0.470527347059185	0.638255591875566	0.917608440481524	-5.42051149480177	0	Transcript
ENSG00000256053.7	ENST00000440963.1	APOPT1	0.0266043118362873	0.596622517763254	0.47052544226916104	0.638256951136431	0.917608440481524	-5.91750307191991	0	Transcript
ENSG00000255492.1	ENST00000530297.1	CTD-2381F24.1	0.0350800990551646	-2.1309901707243504	0.47051209831234797	0.6382664734371839	0.917608440481524	-5.27349936205739	0	Transcript
ENSG00000230724.9	ENST00000607448.5	LINC01001	-0.0335538376191561	0.49488874669728494	-0.47047904466055795	0.6382900609128119	0.917608440481524	-5.8931923093368	0	Transcript
ENSG00000158106.13	ENST00000522335.5	RHPN1	-0.0724819305534128	1.1594953637502299	-0.470477009173266	0.638291513472558	0.917608440481524	-6.0106946491143	0	Transcript
ENSG00000182093.14	ENST00000476914.1	WRB	0.0533293232965594	-2.33452863972496	0.47046694481124895	0.63829869559985	0.917608440481524	-5.21970257052096	0	Transcript
ENSG00000109381.19	ENST00000420916.6	ELF2	-0.0414189251065009	-0.36076292891146505	-0.47045657314040706	0.6383060970644371	0.917608440481524	-5.7361693562067	0	Transcript
ENSG00000129667.12	ENST00000587640.1	RHBDF2	0.0236365680304958	-0.11316531366078698	0.470453307787734	0.6383084273032421	0.917608440481524	-5.784678473564579	0	Transcript
ENSG00000115392.11	ENST00000481670.2	FANCL	-0.0322909021042905	-0.223597234923363	-0.470448716340045	0.638311703883281	0.917608440481524	-5.7614759762038394	0	Transcript
ENSG00000163444.11	ENST00000463015.1	TMEM183A	0.0253504022264068	-0.9335933836188969	0.470446174584928	0.638313517750856	0.917608440481524	-5.61395770977049	0	Transcript
ENSG00000255311.5	ENST00000533669.5	RP11-160H12.2	-0.0158866867626568	0.88293670934017	-0.47042005370444	0.638332158468026	0.917608440481524	-5.963927487016809	0	Transcript
ENSG00000180488.14	ENST00000443751.3	FAM73A	-0.0118781363112274	5.5736665187891195	-0.4704195372171721	0.638332527052597	0.917608440481524	-6.763378144886251	0	Transcript
ENSG00000124915.10	ENST00000244906.6	DKFZP434K028	-0.0193655997771584	1.12506205819671	-0.47039743619694396	0.6383482992487289	0.917608440481524	-6.00785074060516	0	Transcript
ENSG00000107937.18	ENST00000360803.8	GTPBP4	-0.007574029187350941	4.52942948835732	-0.47039522668937295	0.638349876053152	0.917608440481524	-6.58942696343027	0	Transcript
ENSG00000239704.10	ENST00000619038.4	CDRT4	0.0238320693822306	2.52057204254818	0.47039177356945905	0.6383523403588149	0.917608440481524	-6.25032613727933	0	Transcript
ENSG00000197070.13	ENST00000495220.5	ARRDC1	-0.0822969627632807	-1.8299302440734602	-0.470391275966776	0.638352695471375	0.917608440481524	-5.3772988981347405	0	Transcript
ENSG00000165775.17	ENST00000485289.5	FUNDC2	-0.0401492430634133	-2.3949367060124302	-0.470349089519076	0.6383828019974179	0.917638734298415	-5.20001201614836	0	Transcript
ENSG00000215018.9	ENST00000444268.1	COL28A1	-0.0490038396135321	-1.01700685563933	-0.47032867249280297	0.638397372904329	0.917638734298415	-5.59125476946731	0	Transcript
ENSG00000076554.15	ENST00000519303.6	TPD52	-0.0307562035346171	1.58602454003818	-0.470286638711851	0.638427371363207	0.917638734298415	-6.085910836135019	0	Transcript
ENSG00000129968.15	ENST00000588598.5	ABHD17A	0.0134642332679883	3.23064589277269	0.4702783955739389	0.638433254354405	0.917638734298415	-6.369242061350301	0	Transcript
ENSG00000008277.14	ENST00000439864.5	ADAM22	0.0216133446059516	0.223980125979242	0.47027826747224705	0.638433345778644	0.917638734298415	-5.85047028871967	0	Transcript
ENSG00000173442.12	ENST00000634639.1	EHBP1L1	-0.0636590606130477	-2.73378566030133	-0.470277140461588	0.638434150109337	0.917638734298415	-5.11072834040888	0	Transcript
ENSG00000171943.11	ENST00000304465.7	SRGAP2C	-0.0634737678576525	0.0795271614536921	-0.47027371230573795	0.638436596735646	0.917638734298415	-5.8267028963286	0	Transcript
ENSG00000182118.6	ENST00000466258.1	FAM89A	-0.0624595302399417	-2.17132486057108	-0.47023123154865004	0.638466914978678	0.9176580201093221	-5.265057353978991	0	Transcript
ENSG00000261013.1	ENST00000565441.1	CTD-2050B12.1	0.0341003543098608	-1.96592167061885	0.470229759616649	0.638467965497957	0.9176580201093221	-5.33236034612557	0	Transcript
ENSG00000161091.12	ENST00000398558.8	MFSD12	0.0560508234924854	-1.07261354883829	0.47020798699877003	0.638483504721285	0.917667453978421	-5.58490890764467	0	Transcript
ENSG00000151789.10	ENST00000281523.7	ZNF385D	0.01652022599744	4.239941041425309	0.4701930087460399	0.638494194865706	0.917669918288157	-6.545484190149339	0	Transcript
ENSG00000154330.12	ENST00000604870.6	PGM5	0.017830665780125998	1.5609945199403403	0.4701518925085089	0.638523540366395	0.9176991943911921	-6.0819036152822195	0	Transcript
ENSG00000163904.12	ENST00000476011.1	SENP2	-0.0214590880050569	-0.5565357283590561	-0.47009345213684706	0.638565251434582	0.9177415072890299	-5.695563862043031	0	Transcript
ENSG00000114126.17	ENST00000467634.1	TFDP2	0.0176508650014477	0.6519695430919251	0.470085491029503	0.6385709336620501	0.9177415072890299	-5.91961342896163	0	Transcript
ENSG00000253330.1	ENST00000519856.1	RP11-697N18.3	0.0259547773792545	-1.22470839361183	0.47003321675898796	0.638608244867274	0.917770451237018	-5.55235348476488	0	Transcript
ENSG00000112159.11	ENST00000629399.2	MDN1	0.0332159201619158	4.84713179274917	0.470019725965248	0.638617874185204	0.917770451237018	-6.646695223914911	0	Transcript
ENSG00000130254.11	ENST00000591310.1	SAFB2	-0.0280863641687853	-0.366335683152692	-0.47001954593823997	0.638618002683417	0.917770451237018	-5.73511043106423	0	Transcript
ENSG00000115459.17	ENST00000440462.5	ELMOD3	-0.0461845583159775	-1.67516262083755	-0.469985717579998	0.6386421486069611	0.917782645919583	-5.421182079111491	0	Transcript
ENSG00000074657.13	ENST00000591083.5	ZNF532	0.0577827730114156	1.6323833334329798	0.469979464106696	0.6386466122381079	0.917782645919583	-6.111519422705361	0	Transcript
ENSG00000265778.2	ENST00000613453.1	RP11-17M16.2	-0.0244778223315257	-0.7817999293629971	-0.469969929151481	0.6386534181648721	0.917782645919583	-5.6466678901019405	0	Transcript
ENSG00000117335.19	ENST00000480003.5	CD46	0.0883937189607593	-1.0620256492731999	0.46988421196547797	0.6387146033473909	0.9178576715931891	-5.62947283301216	0	Transcript
ENSG00000115486.11	ENST00000430215.7	GGCX	0.0218682832145198	2.02812417744226	0.4698551110525221	0.6387353762272371	0.9178579660474029	-6.173707072190651	0	Transcript
ENSG00000127948.14	ENST00000493973.1	POR	-0.0906969083157779	-1.6670972523102099	-0.469840341707914	0.638745919023269	0.9178579660474029	-5.464509509094139	0	Transcript
ENSG00000110076.18	ENST00000423049.1	NRXN2	-0.0445119302208974	0.5478244965819079	-0.469838511605406	0.6387472254097989	0.9178579660474029	-5.91122087505047	0	Transcript
ENSG00000188817.7	ENST00000469440.5	SNTN	-0.0359362449395245	-2.15638723560357	-0.469833619112168	0.6387507178356899	0.9178579660474029	-5.28188446929177	0	Transcript
ENSG00000006659.12	ENST00000360675.7	LGALS14	-0.0259897507328787	-1.4704719188631898	-0.469791037071262	0.638781114665467	0.917876641034769	-5.47823331274781	0	Transcript
ENSG00000112096.16	ENST00000535372.1	SOD2	0.0471312429797097	-2.00722260989048	0.469790260263266	0.638781669188945	0.917876641034769	-5.31756302465997	0	Transcript
ENSG00000272617.2	ENST00000306875.8	COG8	0.0076380573936673	3.77182243590972	0.469761256517411	0.6388023736240871	0.9178816752782808	-6.46247880360341	0	Transcript
ENSG00000144893.12	ENST00000480026.1	MED12L	-0.0300888001691808	1.2666983275963701	-0.469760199833941	0.6388031279469689	0.9178816752782808	-6.059713876293171	0	Transcript
ENSG00000104408.9	ENST00000523646.1	EIF3E	0.0391248269609931	-2.05290611628801	0.46973093229202295	0.638824020990893	0.9178982216799849	-5.30136011433962	0	Transcript
ENSG00000152056.16	ENST00000409375.1	AP1S3	-0.0382046476590729	-2.1938928388238	-0.469718916022826	0.6388325990559821	0.9178982216799849	-5.27664111347753	0	Transcript
ENSG00000153113.23	ENST00000395813.5	CAST	0.0213253783010809	3.96579358839467	0.469695067881959	0.6388496236938299	0.91790481975925	-6.501357501548541	0	Transcript
ENSG00000136828.18	ENST00000394022.7	RALGPS1	0.0207545143819952	0.955689503217243	0.46968733109100796	0.638855146851542	0.91790481975925	-5.975255390299	0	Transcript
ENSG00000177595.17	ENST00000525028.6	PIDD1	-0.12878127607058099	-3.4913633502015697	-0.469655024330686	0.638878210291546	0.9179250575944059	-4.92091402416152	0	Transcript
ENSG00000083454.21	ENST00000551178.5	P2RX5	0.0797765394045478	0.0229657417295584	0.469570628852581	0.638938460947445	0.9179906284344169	-5.82610692749169	0	Transcript
ENSG00000115998.7	ENST00000457952.5	C2orf42	-0.030535106572884	-0.718627013576611	-0.4695601236984929	0.6389459608345439	0.9179906284344169	-5.66120512775823	0	Transcript
ENSG00000136193.16	ENST00000426154.5	SCRN1	-0.0452845665982607	3.55372178071464	-0.46955336809267295	0.638950783846778	0.9179906284344169	-6.4418941352160095	0	Transcript
ENSG00000107938.17	ENST00000368812.1	EDRF1	-0.05764571690418	-0.39773601708396206	-0.46953098634237395	0.638966762901565	0.917993483937577	-5.7230190152492595	0	Transcript
ENSG00000204580.12	ENST00000503670.5	DDR1	-0.0302320312659971	-1.61012307169518	-0.46952054281928296	0.6389742189277529	0.917993483937577	-5.432896523520499	0	Transcript
ENSG00000143353.11	ENST00000496776.5	LYPLAL1	-0.0212231729524575	0.00581805937121084	-0.46950232141151504	0.6389872279677571	0.917993483937577	-5.80881232031691	0	Transcript
ENSG00000129625.12	ENST00000504247.1	REEP5	-0.0532651917668845	-2.5044066121922	-0.469481612317991	0.6390020132081079	0.917993483937577	-5.186440502516231	0	Transcript
ENSG00000131051.21	ENST00000468086.1	RBM39	-0.021582963324091	-0.14792744266641503	-0.469479819638068	0.639003293097244	0.917993483937577	-5.77402783540015	0	Transcript
ENSG00000127328.21	ENST00000378809.8	RAB3IP	-0.0667891433685348	-2.1036767320596	-0.469475126617534	0.639006643698256	0.917993483937577	-5.28701694624114	0	Transcript
ENSG00000152767.16	ENST00000457029.3	FARP1	0.0478458550825451	-1.12803413288921	0.469444212887262	0.6390287148660121	0.9179986731904342	-5.570207477299861	0	Transcript
ENSG00000156958.14	ENST00000560031.5	GALK2	-0.041076743021972	0.816666195201484	-0.469442801648314	0.639029722441873	0.9179986731904342	-5.95244811422087	0	Transcript
ENSG00000225828.1	ENST00000416512.1	FAM229A	-0.0164498459170196	0.891905421123338	-0.469432339317185	0.639037192205765	0.9179986731904342	-5.964618212004809	0	Transcript
ENSG00000141002.18	ENST00000565404.1	TCF25	0.0580346395469529	-2.22928595397594	0.469388888195001	0.639068215286125	0.9180303401439971	-5.247493540774781	0	Transcript
ENSG00000175806.14	ENST00000521209.6	MSRA	0.0180045332270074	0.11877119876414599	0.46934116670114207	0.639102288042133	0.918051004491322	-5.826424547882769	0	Transcript
ENSG00000108559.11	ENST00000572290.1	NUP88	0.051067578396562	-2.15053807173177	0.46933176246600206	0.6391090026792541	0.918051004491322	-5.26717026100769	0	Transcript
ENSG00000051825.14	ENST00000539336.2	MPHOSPH9	0.107458355937398	-3.12357822038481	0.46931948128633394	0.639117771503533	0.918051004491322	-4.98443581345353	0	Transcript
ENSG00000081148.11	ENST00000193391.7	IMPG2	0.0157202681592371	1.5008137459057098	0.46930648889457793	0.6391270481919661	0.918051004491322	-6.065483478446901	0	Transcript
ENSG00000094975.13	ENST00000616058.4	SUCO	0.0285971120577561	2.5214669625642996	0.46925376221782394	0.6391646961108549	0.918051004491322	-6.24287771084129	0	Transcript
ENSG00000197121.14	ENST00000482051.5	PGAP1	-0.0499072996747669	-1.7754442147766398	-0.46924062364262	0.6391740774658821	0.918051004491322	-5.38721979691539	0	Transcript
ENSG00000169064.12	ENST00000392764.5	ZBBX	-0.114497308946951	-1.04139924767724	-0.469222265304637	0.639187185992419	0.918051004491322	-5.57783220181281	0	Transcript
ENSG00000106624.9	ENST00000413907.1	AEBP1	0.12328102914290899	-3.3425303534176805	0.46920748310103205	0.639197741110111	0.918051004491322	-4.99214053378996	0	Transcript
ENSG00000264615.2	ENST00000585082.2	RN7SL592P	-0.0182394734564355	-0.16024628546606	-0.46920510259803205	0.639199440896651	0.918051004491322	-5.77440501550684	0	Transcript
ENSG00000231422.2	ENST00000436140.2	LINC01516	0.0263374821998673	-0.937892128983147	0.469195695322153	0.639206158134658	0.918051004491322	-5.6141134318812	0	Transcript
ENSG00000225683.5	ENST00000612841.1	PACRG-AS3	-0.0337910382531822	1.70482103423156	-0.4691825859775349	0.6392155188736421	0.918051004491322	-6.108678036415321	0	Transcript
ENSG00000238221.1	ENST00000379928.4	RP11-69L16.4	-0.032243488288036	-2.04059608776523	-0.46917904387737197	0.63921804812326	0.918051004491322	-5.32383438406101	0	Transcript
ENSG00000213625.8	ENST00000497874.5	LEPROT	0.0240090550686672	-0.757201552526935	0.46916058826204204	0.6392312264912541	0.918051004491322	-5.658771604702981	0	Transcript
ENSG00000154122.12	ENST00000505140.1	ANKH	0.0119371409804851	1.17932982991214	0.46915534790307895	0.639234968428995	0.918051004491322	-6.014049090549389	0	Transcript
ENSG00000114279.13	ENST00000491636.1	FGF12	-0.0267980155297057	-1.27907866861942	-0.469120787146243	0.639259647160205	0.918051004491322	-5.54306049960667	0	Transcript
ENSG00000232354.8	ENST00000452639.7	VIPR1-AS1	-0.0406635414575203	-2.4338625909897598	-0.46911294925890706	0.639265244000677	0.918051004491322	-5.22690231473372	0	Transcript
ENSG00000103202.12	ENST00000620944.4	NME4	0.055897897908960006	-0.0826410362225753	0.46907874330280297	0.639289669864842	0.918051004491322	-5.79698296959355	0	Transcript
ENSG00000134030.13	ENST00000587860.1	CTIF	-0.0128498027966062	2.40531848395234	-0.469075981149431	0.6392916422865179	0.918051004491322	-6.23184880438992	0	Transcript
ENSG00000148399.12	ENST00000475100.5	DPH7	0.0556714951515799	-2.20590287924696	0.469061750822545	0.6393018040384321	0.918051004491322	-5.2544355159352305	0	Transcript
ENSG00000119685.19	ENST00000557636.5	TTLL5	0.0219176656390109	2.66583186159268	0.469058216536057	0.639304327852026	0.918051004491322	-6.27206701686344	0	Transcript
ENSG00000173726.10	ENST00000467767.5	TOMM20	0.0395651858787975	-1.64002959512863	0.46905664473945796	0.639305450264257	0.918051004491322	-5.431664010110411	0	Transcript
ENSG00000270118.1	ENST00000602838.1	RP11-57A19.5	0.036916184559382996	-0.31102765808239397	0.4690537176050121	0.639307540518798	0.918051004491322	-5.74915392968132	0	Transcript
ENSG00000167524.14	ENST00000301037.9	SGK494	0.102047524921115	-2.69473851586854	0.46904630131506303	0.6393128364734979	0.918051004491322	-5.1401468969615705	0	Transcript
ENSG00000259321.1	ENST00000558478.1	RP11-468E2.5	0.0374706410207504	-2.2614105686371	0.469041713855266	0.6393161123766771	0.918051004491322	-5.22499981244299	0	Transcript
ENSG00000259604.5	ENST00000559673.1	RP11-66B24.1	-0.0701388229122728	-1.5993441989113601	-0.469022351145534	0.63932993935766	0.918051004491322	-5.46004440201225	0	Transcript
ENSG00000172890.11	ENST00000528211.1	NADSYN1	-0.0381559124544371	-1.3792352633894198	-0.469007615878353	0.639340461949516	0.918051004491322	-5.506095477833131	0	Transcript
ENSG00000159069.13	ENST00000491246.4	FBXW5	-0.0567274784688176	-1.99585481166331	-0.46896633827607	0.639369939058652	0.918051004491322	-5.3067771589603	0	Transcript
ENSG00000185624.14	ENST00000477607.6	P4HB	0.0350172877398311	-0.507907767414618	0.46895821022439005	0.6393757435200239	0.918051004491322	-5.7158117033485105	0	Transcript
ENSG00000163001.11	ENST00000481791.1	CFAP36	0.0390102588992165	-1.34173877872914	0.468951094665407	0.639380824951199	0.918051004491322	-5.53619301539448	0	Transcript
ENSG00000240873.1	ENST00000472363.1	RPS29P22	-0.0311461638153255	-1.78065115449471	-0.46893877636903203	0.6393896218512299	0.918051004491322	-5.38625574335001	0	Transcript
ENSG00000182667.14	ENST00000496198.1	NTM	0.0274337083522677	-0.714479578940081	0.46889644996908003	0.639419848911725	0.918051004491322	-5.666093692669519	0	Transcript
ENSG00000023902.13	ENST00000607609.2	PLEKHO1	-0.0169559573194837	2.18423281821801	-0.468872783328075	0.639436750516442	0.918051004491322	-6.190003105136629	0	Transcript
ENSG00000133706.17	ENST00000504323.5	LARS	0.0206432765039244	0.492937214228689	0.46886817528479097	0.639440041386636	0.918051004491322	-5.901647628346901	0	Transcript
ENSG00000167646.13	ENST00000391720.8	DNAAF3	-0.139322321573584	-3.7930644222639605	-0.468867541377545	0.6394404940970171	0.918051004491322	-4.96147742812808	0	Transcript
ENSG00000143851.15	ENST00000480836.5	PTPN7	-0.0996257108312084	-1.96215090415973	-0.46882470541901594	0.6394710860822951	0.918051004491322	-5.422092169731281	0	Transcript
ENSG00000006740.16	ENST00000340825.7	ARHGAP44	-0.0242325237257316	3.98939065471585	-0.468824206838028	0.639471442155511	0.918051004491322	-6.50099636897567	0	Transcript
ENSG00000164828.17	ENST00000450538.5	SUN1	-0.0231333748689622	1.01767715508509	-0.468797630092867	0.6394904226773019	0.918051004491322	-5.99550566587093	0	Transcript
ENSG00000071564.14	ENST00000586318.1	TCF3	0.0467817288047697	-2.09950177097065	0.468777240892386	0.6395049843525971	0.918051004491322	-5.30476956116246	0	Transcript
ENSG00000115687.13	ENST00000452907.1	PASK	0.0294345572660761	0.0519918062254599	0.468774318772253	0.639507071300419	0.918051004491322	-5.82749829930761	0	Transcript
ENSG00000162623.15	ENST00000485401.5	TYW3	0.0438378224452112	-2.4160199366210295	0.46875503470975705	0.63952084384922	0.918051004491322	-5.19985099203102	0	Transcript
ENSG00000100138.13	ENST00000469522.1	SNU13	-0.0440374627518919	-1.59860571411068	-0.468749154065723	0.639525043790786	0.918051004491322	-5.43240039073098	0	Transcript
ENSG00000163702.18	ENST00000383812.8	IL17RC	-0.13947047698044698	-3.5939515959006103	-0.468745165038651	0.6395278927507551	0.918051004491322	-4.93617765250118	0	Transcript
ENSG00000170632.13	ENST00000541300.5	ARMC10	-0.127883182970778	-3.6820676319539904	-0.46873055440571293	0.6395383276987879	0.918051004491322	-4.92497056298867	0	Transcript
ENSG00000136932.13	ENST00000375118.1	TRMO	-0.0549678102663072	-1.4565163247509798	-0.46872841071264	0.6395398587353929	0.918051004491322	-5.49336818727947	0	Transcript
ENSG00000103197.16	ENST00000568692.1	TSC2	0.0224403621560608	-0.540908355905656	0.468683198766195	0.6395721496989051	0.918051004491322	-5.69976391231702	0	Transcript
ENSG00000151748.14	ENST00000555720.5	SAV1	0.0105701963022033	2.81863930312576	0.46866909984235205	0.639582219474981	0.918051004491322	-6.304951967834719	0	Transcript
ENSG00000196388.8	ENST00000575780.5	INCA1	-0.0631312047981587	-1.91250488377249	-0.468654095103565	0.639592936278191	0.918051004491322	-5.38517898758712	0	Transcript
ENSG00000175224.16	ENST00000528704.1	ATG13	0.0380699133779801	-2.3529176442999704	0.46865369070502005	0.639593225111963	0.918051004491322	-5.22335099702881	0	Transcript
ENSG00000259954.1	ENST00000563191.1	IL21R-AS1	0.0346709984599853	0.173184850361164	0.46864754419477594	0.639597615143761	0.918051004491322	-5.84423399249324	0	Transcript
ENSG00000065413.17	ENST00000328737.6	ANKRD44	0.0269980691526144	0.736151959756538	0.468641555177419	0.639601892701353	0.918051004491322	-5.93637883744605	0	Transcript
ENSG00000007516.13	ENST00000568198.1	BAIAP3	-0.0717420282612905	-2.36277575193599	-0.46863207324816203	0.639608665038684	0.918051004491322	-5.1914854231745595	0	Transcript
ENSG00000132481.6	ENST00000586495.1	TRIM47	0.043507957333551	-1.95239010933145	0.468611799280411	0.639623145541993	0.918051004491322	-5.34619230505686	0	Transcript
ENSG00000184470.20	ENST00000634537.1	TXNRD2	-0.105973005297581	-2.25503183168584	-0.468598236015613	0.639632833061655	0.918051004491322	-5.26847432285815	0	Transcript
ENSG00000152969.17	ENST00000409371.7	JAKMIP1	-0.0908359381860031	-1.71237365566236	-0.46858142417496795	0.63964484095214	0.918051004491322	-5.467659099592309	0	Transcript
ENSG00000136828.18	ENST00000472427.5	RALGPS1	-0.035900814896001	-1.48091289339985	-0.468575373137572	0.6396491629407889	0.918051004491322	-5.474569658443039	0	Transcript
ENSG00000143498.17	ENST00000465263.1	TAF1A	-0.0710493256221869	-1.8308388944726899	-0.46856745148224704	0.639654821047731	0.918051004491322	-5.3907746788639805	0	Transcript
ENSG00000163630.10	ENST00000460711.5	SYNPR	-0.0314552803200249	5.3344120258874295	-0.46856281185025	0.639658134952509	0.918051004491322	-6.746189100228441	0	Transcript
ENSG00000166402.8	ENST00000299506.2	TUB	0.0263483954154822	1.23435898431293	0.46854744694108	0.6396691095481422	0.918051004491322	-6.02447081613341	0	Transcript
ENSG00000182050.13	ENST00000611864.4	MGAT4C	0.0189531381869869	4.84087687458901	0.468538564896996	0.639675453705209	0.918051004491322	-6.63781662419526	0	Transcript
ENSG00000088970.15	ENST00000620553.2	KIZ	-0.0498483978333409	-2.1467697897675904	-0.4685380806759811	0.639675799569394	0.918051004491322	-5.30057464782112	0	Transcript
ENSG00000123607.14	ENST00000497425.1	TTC21B	0.0244972467174662	-0.7851977706420991	0.468526333784367	0.6396841900370159	0.918051004491322	-5.64677947195493	0	Transcript
ENSG00000140718.19	ENST00000636992.1	FTO	0.0369965678745619	1.35391850446078	0.468516782424846	0.639691012333173	0.918051004491322	-6.047542151846581	0	Transcript
ENSG00000070770.8	ENST00000262506.7	CSNK2A2	0.00986221185129999	3.40174490270617	0.46851613550222293	0.6396914744148571	0.918051004491322	-6.40351922682571	0	Transcript
ENSG00000109787.12	ENST00000514033.1	KLF3	-0.0267957597444587	0.23549764541830603	-0.46851584346554	0.6396916830098679	0.918051004491322	-5.85226706713905	0	Transcript
ENSG00000237298.9	ENST00000589434.5	TTN-AS1	-0.0495778097000555	-0.563982790285443	-0.468511414303293	0.63969484666097	0.918051004491322	-5.69605007136222	0	Transcript
ENSG00000196517.11	ENST00000489764.1	SLC6A9	0.0444462359897579	-2.5044012052287004	0.46850823528978497	0.639697117362964	0.918051004491322	-5.17734930241783	0	Transcript
ENSG00000239774.1	ENST00000472596.1	RP11-496B10.3	0.018857429195905	-0.120163699492738	0.468502359418384	0.639701314382334	0.918051004491322	-5.78266254156726	0	Transcript
ENSG00000140057.8	ENST00000554706.1	AK7	-0.0484639973932319	-1.9598539311214098	-0.468500341920056	0.639702755444377	0.918051004491322	-5.3283366169691195	0	Transcript
ENSG00000275144.1	ENST00000619873.1	SNX18P5	0.0688949976434885	-2.7234803408681603	0.468496072020136	0.6397058053600589	0.918051004491322	-5.169380470095111	0	Transcript
ENSG00000274717.1	ENST00000616842.1	RP1-47A17.1	0.0428120566794128	-2.48584885920561	0.46848858915974895	0.6397111502525921	0.918051004491322	-5.18578335870857	0	Transcript
ENSG00000236549.1	ENST00000422792.1	AC079807.3	-0.0231372866196493	-0.792619228228954	-0.46844401257719503	0.639742991011666	0.918078577243784	-5.64220592585729	0	Transcript
ENSG00000251396.6	ENST00000506428.1	LINC01301	-0.0234715412857337	-0.0962146430415442	-0.468433467485609	0.6397505233985289	0.918078577243784	-5.786830893180151	0	Transcript
ENSG00000166863.11	ENST00000458521.6	TAC3	-0.0267777966582658	1.3869135126767298	-0.468423977705938	0.6397573020051701	0.918078577243784	-6.064408756675769	0	Transcript
ENSG00000137959.15	ENST00000476876.5	IFI44L	-0.0578665062415549	0.8841082071809441	-0.46839253141617404	0.6397797644947171	0.91809792555061	-5.96652119318159	0	Transcript
ENSG00000089847.12	ENST00000597689.5	ANKRD24	-0.04427863889743701	0.820417663333638	-0.468372915749377	0.639793776385913	0.91809877014774	-5.959433476874059	0	Transcript
ENSG00000136100.12	ENST00000480923.5	VPS36	-0.0653320208141896	-2.67541365097829	-0.46834400339239596	0.6398144293373579	0.91809877014774	-5.11312776228843	0	Transcript
ENSG00000160408.14	ENST00000485320.5	ST6GALNAC6	0.0194203946283287	4.47299638736902	0.468328949331309	0.639825183009248	0.91809877014774	-6.58350824334084	0	Transcript
ENSG00000077514.8	ENST00000532497.5	POLD3	-0.11148003118717098	-2.42623535846735	-0.46832491120803793	0.639828067602781	0.91809877014774	-5.21252481122501	0	Transcript
ENSG00000113578.17	ENST00000359370.10	FGF1	0.0771038591145968	2.17692806541992	0.468321298131127	0.639830648573273	0.91809877014774	-6.20263554290342	0	Transcript
ENSG00000174469.18	ENST00000637105.1	CNTNAP2	0.0345160098453879	-2.17043538680409	0.46830797112572903	0.639840168643077	0.91809877014774	-5.29879085207045	0	Transcript
ENSG00000114473.13	ENST00000469822.1	IQCG	-0.0285395220331893	-1.1531515234563998	-0.46829633695001793	0.6398484794983901	0.91809877014774	-5.560513440496651	0	Transcript
ENSG00000143390.17	ENST00000452456.1	RFX5	-0.0344271632988421	-1.09102973440707	-0.46828041629966705	0.6398598524637221	0.91809877014774	-5.57314623815762	0	Transcript
ENSG00000163138.18	ENST00000506648.1	PACRGL	0.0367957983011922	-2.2130536006917003	0.468278570784774	0.639861170818433	0.91809877014774	-5.26389984727134	0	Transcript
ENSG00000224383.7	ENST00000579222.1	PRR29	-0.0345362368505789	-0.15064867252167902	-0.46825993315773207	0.639874484783871	0.918098806347913	-5.77654209053465	0	Transcript
ENSG00000149273.14	ENST00000526608.5	RPS3	0.182070264156477	-3.51654087473794	0.46824494980392894	0.6398851883690351	0.918098806347913	-4.9238165110875	0	Transcript
ENSG00000144840.8	ENST00000473654.5	RABL3	-0.0678146177161205	-1.01463141246554	-0.468240824572964	0.639888135303312	0.918098806347913	-5.6002119615589	0	Transcript
ENSG00000100033.16	ENST00000482858.5	PRODH	-0.0535577160451127	2.24302528721761	-0.468214267567677	0.639907106922891	0.918105422407158	-6.2079016245089	0	Transcript
ENSG00000122966.14	ENST00000543324.1	CIT	0.04686034080032401	-1.33365613232569	0.4682092293240979	0.6399107061370339	0.918105422407158	-5.52284752211329	0	Transcript
ENSG00000159871.14	ENST00000414615.6	LYPD5	0.0274650328779129	1.49185722293907	0.46819064729647897	0.639923980816229	0.9181080772339649	-6.08045798113545	0	Transcript
ENSG00000146373.16	ENST00000519565.5	RNF217	-0.0791291642134747	1.61436957288159	-0.46817610887801	0.63993436689167	0.9181080772339649	-6.1231680919279405	0	Transcript
ENSG00000136840.18	ENST00000495983.1	ST6GALNAC4	-0.0303416627677145	-1.3426232888570402	-0.468146793497527	0.6399553096707	0.9181080772339649	-5.51326027968713	0	Transcript
ENSG00000197566.9	ENST00000579528.1	ZNF624	-0.0287278978870463	1.21244748085488	-0.468132645457257	0.6399654170715611	0.9181080772339649	-6.01951225342701	0	Transcript
ENSG00000127957.16	ENST00000418756.5	PMS2P3	-0.0628293140709084	-1.11596324433977	-0.46812649075752005	0.6399698140277811	0.9181080772339649	-5.579587966535361	0	Transcript
ENSG00000234465.10	ENST00000562365.2	PINLYP	-0.0269007846897127	0.1995374968611	-0.468122601429859	0.6399725925944809	0.9181080772339649	-5.84057877899363	0	Transcript
ENSG00000092201.9	ENST00000555943.1	SUPT16H	0.0287084484903373	-1.53267105673414	0.46811865015287707	0.639975415423463	0.9181080772339649	-5.45957880460337	0	Transcript
ENSG00000095637.21	ENST00000371228.2	SORBS1	-0.0921541048379756	-1.67409970341497	-0.468090512186561	0.639995517599281	0.918114650975639	-5.575168537504211	0	Transcript
ENSG00000162086.14	ENST00000575253.1	ZNF75A	-0.0198492839096502	-0.186843853455474	-0.468087096936229	0.6399979575222641	0.918114650975639	-5.773687049457529	0	Transcript
ENSG00000058404.19	ENST00000497584.5	CAMK2B	-0.0220878658899247	3.11225069888762	-0.468035590170398	0.640034755457499	0.918143355695791	-6.36203662756989	0	Transcript
ENSG00000181908.5	ENST00000316124.3	AP003774.4	0.0229230628218907	-0.384315440499606	0.46803394988499797	0.640035927339819	0.918143355695791	-5.737106400520379	0	Transcript
ENSG00000175866.15	ENST00000573659.5	BAIAP2	-0.0264031610236448	-0.418356904270187	-0.46799248439201296	0.640065552165669	0.918157577415317	-5.726270761234059	0	Transcript
ENSG00000261236.6	ENST00000569669.5	BOP1	-0.0084359877458696	3.9925995504786003	-0.467957683820818	0.6400904157142371	0.918157577415317	-6.502362862178691	0	Transcript
ENSG00000070366.13	ENST00000572205.5	SMG6	-0.0604802817098467	-2.64971126551983	-0.46791920101521606	0.6401179105372911	0.918157577415317	-5.13089511192287	0	Transcript
ENSG00000154277.12	ENST00000284440.8	UCHL1	-0.0225730573333299	5.85688211492113	-0.46791823056694604	0.6401186039002061	0.918157577415317	-6.860920106800259	0	Transcript
ENSG00000163171.7	ENST00000494083.1	CDC42EP3	0.0144188040219435	0.740248665897088	0.467916703814719	0.640119694730112	0.918157577415317	-5.9427117601849995	0	Transcript
ENSG00000055483.19	ENST00000590546.6	USP36	-0.0231582871542207	0.38560939102096	-0.46791000029283597	0.6401244842539949	0.918157577415317	-5.879058563174451	0	Transcript
ENSG00000076067.11	ENST00000542360.1	RBMS2	-0.0381197505298599	-1.2985136526470802	-0.467889386636367	0.6401392123676629	0.918157577415317	-5.52309847099184	0	Transcript
ENSG00000105851.10	ENST00000359195.3	PIK3CG	0.035043776700116	0.802891372584698	0.46788690414462203	0.6401409860762061	0.918157577415317	-5.95285391701588	0	Transcript
ENSG00000164342.12	ENST00000513189.1	TLR3	0.0395581018913729	-1.43809294428989	0.467880642217138	0.640145460152329	0.918157577415317	-5.5150681284014205	0	Transcript
ENSG00000131771.13	ENST00000579000.5	PPP1R1B	-0.0556608466426477	0.12366037974334	-0.46787554138302206	0.640149104650126	0.918157577415317	-5.858354108481599	0	Transcript
ENSG00000160094.14	ENST00000373428.5	ZNF362	-0.0138030052341843	3.7010550570151604	-0.467871877585839	0.6401517224039859	0.918157577415317	-6.4517655636488795	0	Transcript
ENSG00000256287.1	ENST00000536666.1	RP11-664H17.1	-0.0367406936418206	-1.8243099578560702	-0.4678692424471	0.640153605192374	0.918157577415317	-5.36385539688794	0	Transcript
ENSG00000178602.7	ENST00000319460.1	OTOS	0.0973208218058406	-2.8965648874892795	0.4678368959631711	0.6401767167207572	0.9181718365090041	-5.079342445285981	0	Transcript
ENSG00000214226.8	ENST00000487705.1	C17orf67	-0.0303918072443651	-1.5509308730773401	-0.46783010621706606	0.640181568031638	0.9181718365090041	-5.458052398037631	0	Transcript
ENSG00000241563.3	ENST00000377049.3	CORT	0.01966157798661	3.0516859748996095	0.467813921631099	0.640193132069472	0.9181718365090041	-6.3635377107173	0	Transcript
ENSG00000102290.21	ENST00000361655.6	PCDH11X	0.15760075742005303	-2.9148277127134903	0.46780505315372206	0.6401994687165999	0.9181718365090041	-5.11614560917839	0	Transcript
ENSG00000111142.13	ENST00000546478.1	METAP2	-0.0395417929031255	-2.22747876540764	-0.46777973076479495	0.6402175620512479	0.918174370368725	-5.25888796375932	0	Transcript
ENSG00000214456.8	ENST00000586133.1	PLIN5	0.0734680615840181	-2.7725599021939904	0.46775593435578994	0.640234565239599	0.918174370368725	-5.11341773048867	0	Transcript
ENSG00000003989.16	ENST00000470360.5	SLC7A2	-0.185093529368044	-3.78354001611573	-0.467754997614656	0.640235234570769	0.918174370368725	-5.03649604906043	0	Transcript
ENSG00000256637.6	ENST00000412112.3	RP11-76I14.1	0.0321878320887732	-1.27691595838148	0.467751578071199	0.640237677945224	0.918174370368725	-5.5318073855556795	0	Transcript
ENSG00000203875.10	ENST00000623650.3	SNHG5	0.0897645412632934	-2.91633894139935	0.467733828913984	0.64025036035533	0.918174370368725	-5.04148462680367	0	Transcript
ENSG00000214855.9	ENST00000507983.7	APOC1P1	0.0609001186482524	-2.1319342471570604	0.467727170011897	0.640255118407174	0.918174370368725	-5.29322801789855	0	Transcript
ENSG00000139998.14	ENST00000555256.1	RAB15	-0.0226924631965757	-0.7262851311280679	-0.46771445261066297	0.6402642055402139	0.918174523299488	-5.66465037817044	0	Transcript
ENSG00000230551.4	ENST00000499521.2	CTB-89H12.4	0.008658501522141959	5.04373757268077	0.46768449226523706	0.640285613716517	0.918180345653695	-6.670078499213741	0	Transcript
ENSG00000182912.6	ENST00000354333.5	TSPEAR-AS2	-0.0298251643247719	-1.19921293789117	-0.46768363441192107	0.64028622670036	0.918180345653695	-5.55309504188534	0	Transcript
ENSG00000258510.2	ENST00000554198.2	RP11-493G17.4	0.0252684986302776	-1.08419854880212	0.46766974403750894	0.6402961521787021	0.9181817006774751	-5.587911847520701	0	Transcript
ENSG00000114573.9	ENST00000496747.5	ATP6V1A	-0.10807093761926	-0.761557746401857	-0.467636502953309	0.64031990512411	0.9181916955411229	-5.69208848322413	0	Transcript
ENSG00000132740.8	ENST00000543739.5	IGHMBP2	-0.10183648156602199	-3.23081192706372	-0.46761099410332896	0.6403381331295009	0.9181916955411229	-4.98165153011935	0	Transcript
ENSG00000080823.21	ENST00000521249.1	MOK	-0.015716400892484	1.5094517381796797	-0.46756825521633094	0.6403686737897161	0.9181916955411229	-6.075920443815299	0	Transcript
ENSG00000248522.1	ENST00000444527.2	SBF1P1	0.0195302666320455	0.266314328183064	0.46755305904598793	0.640379532925435	0.9181916955411229	-5.867827557945371	0	Transcript
ENSG00000122390.17	ENST00000575042.1	NAA60	0.0147485432727506	0.6693426321557111	0.467534789170253	0.640392588623755	0.9181916955411229	-5.932095399957861	0	Transcript
ENSG00000244558.5	ENST00000445420.5	KCNK15-AS1	-0.0248967867098542	-0.64985590647317	-0.467527177136034	0.640398028235187	0.9181916955411229	-5.68667370070133	0	Transcript
ENSG00000159593.14	ENST00000379463.6	NAE1	-0.066476238915835	0.5570869151108641	-0.467523418631623	0.6404007140951601	0.9181916955411229	-5.9155437299812	0	Transcript
ENSG00000275888.1	ENST00000620937.1	RP13-516M14.10	0.0328944695462062	-2.07501701769323	0.46750802184022205	0.640411716825708	0.9181916955411229	-5.30262094877474	0	Transcript
ENSG00000246090.6	ENST00000509295.5	RP11-696N14.1	-0.0234519590925873	-0.89823917396411	-0.46750317171829	0.6404151827970561	0.9181916955411229	-5.629051289500871	0	Transcript
ENSG00000141127.14	ENST00000466106.1	PRPSAP2	0.0459963659735684	-1.81547848983895	0.467501952147276	0.640416054322404	0.9181916955411229	-5.39507976830693	0	Transcript
ENSG00000154743.17	ENST00000412698.2	TSEN2	0.0573743276428995	-1.7958417919801501	0.467484234954367	0.640428715373722	0.9181916955411229	-5.38575931957075	0	Transcript
ENSG00000147130.14	ENST00000373978.1	ZMYM3	-0.094140798216796	-3.06076777017498	-0.46747787923514394	0.640433257320148	0.9181916955411229	-5.05341967978438	0	Transcript
ENSG00000000460.16	ENST00000359326.8	C1orf112	0.100043570261249	-1.4144561208845703	0.467455242168284	0.640449434410344	0.9181916955411229	-5.514850707270429	0	Transcript
ENSG00000178971.13	ENST00000584842.1	CTC1	-0.0717221751689241	-2.50391480606103	-0.467454585993376	0.6404499033341079	0.9181916955411229	-5.16982589157181	0	Transcript
ENSG00000119950.20	ENST00000369612.1	MXI1	0.0963089436670665	-1.29387548220025	0.46744023550483504	0.640460158692343	0.9181916955411229	-5.60636705157029	0	Transcript
ENSG00000134909.18	ENST00000534357.1	ARHGAP32	0.0307583829572624	0.0334973211631471	0.46743214697156704	0.640465939069922	0.9181916955411229	-5.82384431010653	0	Transcript
ENSG00000175105.6	ENST00000623596.1	ZNF654	-0.0588266761425337	-1.63471865323003	-0.467424449479101	0.6404714400150129	0.9181916955411229	-5.43648099455567	0	Transcript
ENSG00000170537.12	ENST00000568469.5	TMC7	-0.0741482181619945	-1.27271416287147	-0.46741514445796706	0.640478089792766	0.9181916955411229	-5.5391215204908395	0	Transcript
ENSG00000107551.20	ENST00000465735.5	RASSF4	0.0243783781969666	1.3994643841042098	0.4674119174291079	0.640480395976426	0.9181916955411229	-6.05783283597044	0	Transcript
ENSG00000233783.7	ENST00000600590.1	AP001442.2	0.0167358438880682	0.9109445113601751	0.467400422927324	0.640488610505875	0.9181916955411229	-5.97094410211074	0	Transcript
ENSG00000211456.10	ENST00000463659.1	SACM1L	-0.0284311342313176	-1.3756359221096999	-0.46737903826099897	0.640503893145106	0.9181916955411229	-5.50262202065617	0	Transcript
ENSG00000140694.16	ENST00000564113.5	PARN	0.0322613277668593	-1.02713347628702	0.467366441938085	0.640512895230419	0.9181916955411229	-5.59606355696236	0	Transcript
ENSG00000126746.17	ENST00000540915.5	ZNF384	0.0194033667035394	0.641912842669031	0.46736076024909295	0.640516955722383	0.9181916955411229	-5.9217049987563595	0	Transcript
ENSG00000132855.4	ENST00000371129.3	ANGPTL3	-0.0221455087303292	0.335703250904143	-0.467358378366226	0.64051865796876	0.9181916955411229	-5.87203607594128	0	Transcript
ENSG00000149403.11	ENST00000527130.5	GRIK4	-0.0315065793122548	-1.48996668879924	-0.4673371778806789	0.640533809280145	0.9181991154597621	-5.48820013188148	0	Transcript
ENSG00000174718.11	ENST00000540924.5	KIAA1551	0.0614911067078688	-2.66464658026697	0.467323085607289	0.6405438806620639	0.9181991154597621	-5.11549751430033	0	Transcript
ENSG00000177427.12	ENST00000323019.8	MIEF2	-0.0126633927488578	2.69852080224344	-0.46730468552174104	0.64055703082554	0.9181991154597621	-6.277478182513581	0	Transcript
ENSG00000164684.13	ENST00000522040.5	ZNF704	-0.0725899180850479	-3.04812012704973	-0.46730087108438106	0.6405597569398079	0.9181991154597621	-5.060859187261349	0	Transcript
ENSG00000198039.11	ENST00000489672.5	ZNF273	0.0158591998816369	0.980964491369413	0.46728407683937495	0.640571759562357	0.918203447073548	-5.9793875232407	0	Transcript
ENSG00000114626.17	ENST00000493365.5	ABTB1	-0.085230743132975	-2.7547354364775596	-0.4672626802529001	0.6405870515536071	0.9182093393693721	-5.10198883773509	0	Transcript
ENSG00000248710.1	ENST00000483754.1	RP11-432B6.3	0.11628339779985002	-1.52742594944383	0.467246797453709	0.640598402978583	0.9182093393693721	-5.50697899156327	0	Transcript
ENSG00000185187.12	ENST00000527295.5	SIGIRR	0.0647426437092822	-2.6401275936647703	0.467223706880742	0.640614905944788	0.9182093393693721	-5.10728224704607	0	Transcript
ENSG00000206199.9	ENST00000473672.1	ANKUB1	-0.028718681539783998	-1.52666052833561	-0.46722015671200107	0.6406174432867691	0.9182093393693721	-5.4622290395448605	0	Transcript
ENSG00000117643.14	ENST00000487493.1	MAN1C1	0.0503773998749617	-0.811880821788408	0.46720523607516207	0.6406281072649351	0.9182093393693721	-5.64710370002257	0	Transcript
ENSG00000130758.7	ENST00000253055.7	MAP3K10	-0.0127649943621592	5.946299358259231	-0.46720293030330606	0.640629755237482	0.9182093393693721	-6.81968620381474	0	Transcript
ENSG00000276809.1	ENST00000622881.1	RP11-10E18.7	-0.0200993774152997	-0.0866552567323939	-0.467136089748951	0.640677528039124	0.9182387994956049	-5.7917414212297205	0	Transcript
ENSG00000274021.1	ENST00000611513.1	RP11-823E8.3	-0.0441259363273437	-2.1830124111946003	-0.46713031673731	0.640681654241102	0.9182387994956049	-5.259053113041929	0	Transcript
ENSG00000101198.14	ENST00000370307.6	NKAIN4	0.0704649311177057	-2.72593131731449	0.467129765742741	0.640682048059509	0.9182387994956049	-5.12336957433641	0	Transcript
ENSG00000175344.17	ENST00000637033.1	CHRNA7	0.0940684246883972	-2.4320895769527997	0.467117356664	0.640690917363703	0.9182387994956049	-5.30976994715597	0	Transcript
ENSG00000147669.10	ENST00000353107.7	POLR2K	0.006184315685140221	4.63883634804918	0.46710678245616494	0.6406984752471171	0.9182387994956049	-6.61229959154413	0	Transcript
ENSG00000135521.8	ENST00000367576.5	LTV1	-0.00937819237844855	3.54457894146124	-0.467098778414613	0.640704196136745	0.9182387994956049	-6.42700939767297	0	Transcript
ENSG00000229852.2	ENST00000441363.1	RP11-398K22.12	0.0118528374360178	1.55156031430952	0.467074504465011	0.640721546076107	0.9182507932768041	-6.0789627282610095	0	Transcript
ENSG00000139496.15	ENST00000466694.5	NUP58	-0.0425956927712043	0.14154185455315302	-0.46703574376306706	0.640749250910302	0.918267438908917	-5.840461909214589	0	Transcript
ENSG00000185875.12	ENST00000376356.4	THNSL1	0.0182718620350754	3.34169521822314	0.467031536346789	0.640752258258896	0.918267438908917	-6.400292395052331	0	Transcript
ENSG00000171862.9	ENST00000610634.1	PTEN	0.0373942006949005	0.651648599957597	0.467017313530364	0.6407624243914151	0.918267438908917	-5.938710554018309	0	Transcript
ENSG00000169554.17	ENST00000427902.5	ZEB2	-0.132828273299034	-4.0741190600434605	-0.467007645479573	0.640769334923906	0.918267438908917	-4.8302772893239405	0	Transcript
ENSG00000069998.12	ENST00000155674.9	CECR5	-0.0764694556041623	1.24788994652759	-0.46696914770565795	0.64079685268541	0.918267438908917	-6.0263210272965	0	Transcript
ENSG00000143322.19	ENST00000367623.8	ABL2	0.12243879449049	-0.13291639572484	0.46696105893042295	0.640802634510993	0.918267438908917	-5.82673838422955	0	Transcript
ENSG00000142330.19	ENST00000357048.8	CAPN10	-0.14553255351567498	-3.74582318046891	-0.46695862115148706	0.6408043770303381	0.918267438908917	-4.88090786171425	0	Transcript
ENSG00000112200.16	ENST00000509071.5	ZNF451	-0.0280850978283637	-0.968993505301504	-0.46694397940554405	0.6408148429619029	0.918267438908917	-5.60438966129314	0	Transcript
ENSG00000109685.17	ENST00000398261.5	WHSC1	0.0773258778336569	2.5820390186533397	0.46693974126443394	0.640817872401898	0.918267438908917	-6.29068038199867	0	Transcript
ENSG00000269971.1	ENST00000602607.1	RP3-426I6.5	-0.0371648910406019	-1.87260788078204	-0.466932603110165	0.6408229747963271	0.918267438908917	-5.35249039697742	0	Transcript
ENSG00000173933.19	ENST00000398692.8	RBM4	-0.0468075317733936	0.4567291695205539	-0.466868669084911	0.6408686759714699	0.918294862896811	-5.90084891180176	0	Transcript
ENSG00000010803.16	ENST00000397171.6	SCMH1	-0.131533140648224	-2.02440178685152	-0.466850585803922	0.640881602469448	0.918294862896811	-5.38313737343341	0	Transcript
ENSG00000089820.15	ENST00000494813.5	ARHGAP4	-0.0763688597862173	-2.30202920506988	-0.466835966065671	0.640892053198094	0.918294862896811	-5.2331317811928395	0	Transcript
ENSG00000015532.9	ENST00000376550.7	XYLT2	0.104371883576275	0.6861791228600861	0.46683028788862496	0.64089611218795	0.918294862896811	-5.96026563622399	0	Transcript
ENSG00000158856.17	ENST00000518816.5	DMTN	-0.0240325111122917	-0.111897474449713	-0.466820027382967	0.640903446838369	0.918294862896811	-5.796484783357429	0	Transcript
ENSG00000151116.16	ENST00000535484.5	UEVLD	0.0821410730301553	-2.2171298246277598	0.466810957751642	0.640909930229948	0.918294862896811	-5.2832636758715195	0	Transcript
ENSG00000105696.8	ENST00000594859.5	TMEM59L	-0.0230550893503982	0.0915750052587876	-0.466805209436105	0.640914039405765	0.918294862896811	-5.8238332376768	0	Transcript
ENSG00000112855.14	ENST00000510104.5	HARS2	-0.0194063685669827	0.43411517698793	-0.46679724588171995	0.640919732160423	0.918294862896811	-5.8855736560429	0	Transcript
ENSG00000264169.2	ENST00000578793.2	RN7SL665P	-0.0343170554081367	-1.94113838946993	-0.466790365600115	0.640924650553549	0.918294862896811	-5.3293226230590305	0	Transcript
ENSG00000100036.12	ENST00000343605.4	SLC35E4	-0.0110926702393041	2.2580973874863597	-0.466780183040808	0.6409319296203709	0.918294862896811	-6.201572695007889	0	Transcript
ENSG00000131389.16	ENST00000615188.1	SLC6A6	-0.075790050708089	-2.63836354099651	-0.46672177154796207	0.6409736861147679	0.918329507050238	-5.12250307611174	0	Transcript
ENSG00000178974.9	ENST00000555087.1	FBXO34	-0.0510698716740874	-1.70788868370094	-0.46672122920065	0.640974073826734	0.918329507050238	-5.44022917054145	0	Transcript
ENSG00000239998.5	ENST00000251376.7	LILRA2	0.0210315510053833	0.209643584468309	0.46667460881938205	0.6410074020623989	0.918347840833771	-5.8470997579898505	0	Transcript
ENSG00000081138.13	ENST00000323011.7	CDH7	0.018161155190828	2.9730998363999905	0.466644606406511	0.641028850737319	0.918347840833771	-6.359201913423361	0	Transcript
ENSG00000158270.11	ENST00000580242.1	COLEC12	0.0384644691710874	-1.17481064071536	0.466635438429614	0.64103540496874	0.918347840833771	-5.55585235834391	0	Transcript
ENSG00000276234.4	ENST00000612272.4	TADA2A	0.0389090858016093	0.8546399134678828	0.46662883503387	0.6410401257859879	0.918347840833771	-5.9638115670618	0	Transcript
ENSG00000247828.7	ENST00000504769.5	TMEM161B-AS1	0.0140692516975497	1.0091466841963002	0.46662366594212207	0.6410438212187011	0.918347840833771	-5.98705205032732	0	Transcript
ENSG00000240207.6	ENST00000465477.5	RP11-379F4.4	-0.0526685711450963	-1.9325880725214402	-0.466605790460448	0.6410566006389301	0.918347840833771	-5.349398361392019	0	Transcript
ENSG00000168297.15	ENST00000468776.5	PXK	-0.091502385556974	-0.22809767620426102	-0.46660389496814797	0.641057955757917	0.918347840833771	-5.76525497032025	0	Transcript
ENSG00000006715.15	ENST00000482217.1	VPS41	-0.0186050311820795	0.9381581060337522	-0.46660279741503097	0.6410587404174529	0.918347840833771	-5.97544533053775	0	Transcript
ENSG00000213347.10	ENST00000503782.1	MXD3	0.09684765695323198	-2.89153999909307	0.46658230739469797	0.64107338915813	0.918347840833771	-5.05463895916015	0	Transcript
ENSG00000136877.14	ENST00000488307.5	FPGS	-0.0797346160904159	-2.17181474345979	-0.46656547760562705	0.64108542122851	0.918347840833771	-5.253857024512031	0	Transcript
ENSG00000120992.17	ENST00000521856.1	LYPLA1	-0.033362503072939	-2.2727564806582206	-0.4665631559098621	0.6410870810788979	0.918347840833771	-5.26178269212443	0	Transcript
ENSG00000072163.19	ENST00000409254.1	LIMS2	-0.0546782028336839	-2.0255194703978203	-0.466552559687621	0.6410946566609239	0.918347840833771	-5.315608470601981	0	Transcript
ENSG00000021762.19	ENST00000533721.5	OSBPL5	-0.031031122734906002	-1.4949597131210401	-0.4665300031535479	0.641110783181731	0.918354351811845	-5.47032510981729	0	Transcript
ENSG00000198363.16	ENST00000517847.6	ASPH	-0.0746678689082585	1.58458915074694	-0.4665210747969671	0.641117166449098	0.918354351811845	-6.1261215255189	0	Transcript
ENSG00000015479.17	ENST00000512040.1	MATR3	0.119049364869071	-3.50087897279121	0.466468625239769	0.641154665438665	0.918395199421586	-4.935395949472401	0	Transcript
ENSG00000102858.12	ENST00000591673.1	MGRN1	-0.0313748371452279	-0.619813315029396	-0.46643179782779604	0.641180995871715	0.9184200481789909	-5.68885864103108	0	Transcript
ENSG00000137474.19	ENST00000467137.1	MYO7A	0.0495022936523242	-2.28198768411525	0.46638427325510906	0.641214975105692	0.9184558521383179	-5.23972597309813	0	Transcript
ENSG00000131018.22	ENST00000341594.9	SYNE1	-0.0242537050484505	2.35092052632657	-0.46634271478142103	0.641244689302338	0.91847509204998	-6.22817165157806	0	Transcript
ENSG00000234369.1	ENST00000414123.1	TATDN1P1	-0.0247238966837753	-0.8827758603288219	-0.466322914370137	0.641258846746006	0.91847509204998	-5.62927443932979	0	Transcript
ENSG00000111450.13	ENST00000392373.6	STX2	0.0256950545575248	0.7136988853067819	0.466318087213754	0.6412622982191519	0.91847509204998	-5.93346599652318	0	Transcript
ENSG00000214903.4	ENST00000497800.1	RPS15AP3	-0.0308363974838823	-1.7995664109436598	-0.4663120156523279	0.641266639467481	0.91847509204998	-5.41449849682276	0	Transcript
ENSG00000167371.17	ENST00000636246.1	PRRT2	0.102367639877255	-2.72908029502007	0.46629144487704405	0.64128134794088	0.91847509204998	-5.20650824882185	0	Transcript
ENSG00000174796.12	ENST00000507885.5	THAP6	0.0228952993047479	-0.139358100728918	0.466290102262944	0.6412823079389661	0.91847509204998	-5.78082454298386	0	Transcript
ENSG00000162426.14	ENST00000471889.5	SLC45A1	0.0341528603193223	1.02731389019343	0.46626592849957205	0.641299592805031	0.9184815119255508	-6.001614440255961	0	Transcript
ENSG00000166140.17	ENST00000355341.8	ZFYVE19	0.0383562981538185	0.134542242423735	0.46625870573409994	0.641304757307042	0.9184815119255508	-5.83533311436754	0	Transcript
ENSG00000226419.7	ENST00000416193.5	SLC16A1-AS1	-0.0232309344787896	0.24715701491712	-0.46620636498759294	0.641342183089879	0.918504009559621	-5.85270056206854	0	Transcript
ENSG00000255339.6	ENST00000528174.5	RP11-411B6.6	0.0863178650405672	-2.9111404184481002	0.46620220623249603	0.641345156809778	0.918504009559621	-5.14476328933282	0	Transcript
ENSG00000121413.12	ENST00000598497.1	ZSCAN18	-0.0160452808218521	2.82144483036791	-0.46619904561631104	0.641347416813816	0.918504009559621	-6.299150787646691	0	Transcript
ENSG00000109339.18	ENST00000511167.5	MAPK10	-0.0257725617059888	0.191083583370465	-0.466180919336147	0.6413603781060649	0.918509705956524	-5.84862880162915	0	Transcript
ENSG00000204592.8	ENST00000493699.1	HLA-E	0.0515104017095764	-1.0633937852220299	0.46614810211071506	0.641383844515461	0.918524860384073	-5.5921468545809105	0	Transcript
ENSG00000166159.10	ENST00000545157.1	LRTM2	-0.034433599815216	-0.793676111441016	-0.466140993456351	0.641388927704151	0.918524860384073	-5.675332208145809	0	Transcript
ENSG00000105993.14	ENST00000417758.5	DNAJB6	-0.118970500727575	-2.99060658777855	-0.46608526423144	0.641428778611068	0.918569063982606	-5.087445060569389	0	Transcript
ENSG00000135535.15	ENST00000512212.1	CD164	-0.0379071789392548	-1.1044678140756001	-0.466058823520367	0.641447686222611	0.9185758458041858	-5.576083879569071	0	Transcript
ENSG00000103723.12	ENST00000560529.1	AP3B2	0.032321923325676	-2.06175642248076	0.46604533730532505	0.641457330233016	0.9185758458041858	-5.3090766406415	0	Transcript
ENSG00000085978.21	ENST00000431917.5	ATG16L1	-0.0448310372613968	-2.3605915255424397	-0.46602968074428497	0.641468526336939	0.9185758458041858	-5.19320586046041	0	Transcript
ENSG00000067064.10	ENST00000482091.1	IDI1	-0.0429378501166754	-0.648508697595746	-0.46602838635186106	0.641469451968655	0.9185758458041858	-5.684566523398019	0	Transcript
ENSG00000223643.6	ENST00000422345.1	RP11-108M9.1	-0.0310780041584234	-1.66530168054006	-0.465997556873762	0.6414914985723261	0.9185945504213381	-5.4259283988236	0	Transcript
ENSG00000166471.10	ENST00000299596.8	TMEM41B	-0.09219579730748	-1.31541999744044	-0.46595928165466494	0.6415188701742309	0.918620879628621	-5.52221129642184	0	Transcript
ENSG00000243449.6	ENST00000409860.1	C4orf48	-0.0581645366218197	-2.06701916555329	-0.465887637126377	0.6415701063494661	0.9186813804187021	-5.34819056849507	0	Transcript
ENSG00000156958.14	ENST00000559454.5	GALK2	0.0894262599219611	0.32443715455951	0.46582799563372096	0.641612759929512	0.91872959003884	-5.8724281317852105	0	Transcript
ENSG00000198108.3	ENST00000507545.1	CHSY3	-0.0261800188251789	-0.49364753751477897	-0.46579274239952206	0.6416379724097131	0.91874781970731	-5.727063364651389	0	Transcript
ENSG00000158865.12	ENST00000449109.6	SLC5A11	0.15696230612239	-3.9026397647864997	0.46577261072551707	0.641652370407651	0.91874781970731	-4.8699297186249195	0	Transcript
ENSG00000142396.10	ENST00000427361.5	ERVK3-1	-0.0438099503514707	0.34288853655023604	-0.4657725004532629	0.641652449273779	0.91874781970731	-5.8907212889459695	0	Transcript
ENSG00000108839.11	ENST00000480801.1	ALOX12	-0.0435446845835701	-1.94080560687005	-0.46575488995347997	0.641665044261457	0.9187529870085931	-5.34501575879351	0	Transcript
ENSG00000105696.8	ENST00000598660.1	TMEM59L	-0.0285969914755239	0.8313932075590579	-0.46573569546592797	0.6416787722313411	0.9187597763763291	-5.95762706657889	0	Transcript
ENSG00000153558.13	ENST00000283627.10	FBXL2	-0.075822080294558	-0.637776851810689	-0.465712801228702	0.641695146436969	0.9187624452152819	-5.84167271922275	0	Transcript
ENSG00000248769.1	ENST00000514492.1	RP11-974F13.5	-0.024447749678458	1.63476975287034	-0.4656960885596839	0.6417070996287529	0.9187624452152819	-6.097606703538459	0	Transcript
ENSG00000104388.14	ENST00000396696.1	RAB2A	0.0531569384644435	-1.6533312489128602	0.46569539604972293	0.6417075949259421	0.9187624452152819	-5.433047478586559	0	Transcript
ENSG00000180964.16	ENST00000360000.8	TCEAL8	0.0239269499084568	2.29044745356417	0.465679036636894	0.641719295556827	0.91876523813097	-6.21567250764994	0	Transcript
ENSG00000259915.2	ENST00000564407.2	RP11-410E4.1	0.0223421781001636	-0.8783955872260941	0.465667540138899	0.641727518171857	0.91876523813097	-5.629950942732131	0	Transcript
ENSG00000166337.9	ENST00000299424.8	TAF10	-0.0149579137940989	2.10539907387518	-0.465650506806433	0.641739700965952	0.918769814550011	-6.17448085895141	0	Transcript
ENSG00000117616.17	ENST00000562018.1	RSRP1	-0.0412076208209053	-1.57993410014718	-0.46560556715274104	0.641771843734552	0.91880296685894	-5.45046219048136	0	Transcript
ENSG00000100330.15	ENST00000480776.1	MTMR3	0.0272010369985526	-1.35209001162294	0.465549879613919	0.641811674786821	0.918841061393009	-5.514709520416349	0	Transcript
ENSG00000105771.13	ENST00000595700.5	SMG9	0.0254912228529213	0.59172134086168	0.465543236662635	0.641816426291245	0.918841061393009	-5.918508150258501	0	Transcript
ENSG00000172578.11	ENST00000341319.7	KLHL6	-0.0334079925804716	0.717350800831123	-0.465526965473034	0.641828064648853	0.918844857075534	-5.93890868658862	0	Transcript
ENSG00000130775.15	ENST00000492877.1	THEMIS2	-0.031649135556267	0.439267113005739	-0.46548651924062	0.6418569951668921	0.918873407864379	-5.88867374810851	0	Transcript
ENSG00000178982.9	ENST00000590134.1	EIF3K	-0.0175119735563469	0.207325645938671	-0.465425433956678	0.6419006894902629	0.918903885971753	-5.847728349954539	0	Transcript
ENSG00000266979.1	ENST00000589259.1	LINC01180	-0.0172392672464781	0.0585218205372004	-0.465419351779599	0.641905040141646	0.918903885971753	-5.81981704643912	0	Transcript
ENSG00000169855.19	ENST00000484514.1	ROBO1	-0.0150866227644942	1.61733924186023	-0.46541285036438207	0.641909690692548	0.918903885971753	-6.09112946553408	0	Transcript
ENSG00000177548.12	ENST00000357573.10	RABEP2	0.113323668568497	-2.1398094261812903	0.46540649690406705	0.6419142354229179	0.918903885971753	-5.28259147823026	0	Transcript
ENSG00000230778.1	ENST00000434396.1	ANKRD63	0.0239507828819842	1.17209162647337	0.465353948872312	0.641951824375099	0.9189102748077579	-6.0251796217193405	0	Transcript
ENSG00000079102.16	ENST00000521078.1	RUNX1T1	0.0332912307877156	-1.5916154473652602	0.465352581395924	0.64195280257826	0.9189102748077579	-5.47174530190681	0	Transcript
ENSG00000114450.9	ENST00000497513.1	GNB4	0.0332887891758181	-1.1232657423015	0.465341485218776	0.641960740080658	0.9189102748077579	-5.5730095182487	0	Transcript
ENSG00000070388.11	ENST00000591390.1	FGF22	-0.0320449238873806	-1.5659955018157399	-0.46533910512877097	0.641962442651663	0.9189102748077579	-5.45354510060058	0	Transcript
ENSG00000157881.13	ENST00000471361.1	PANK4	0.0410710895101634	-2.26840231273885	0.46533743566617	0.641963636884359	0.9189102748077579	-5.24843785037019	0	Transcript
ENSG00000049618.22	ENST00000636254.1	ARID1B	0.0404392640315472	0.226752938938455	0.46531814719782794	0.641977434756856	0.918910781960504	-5.85224621108213	0	Transcript
ENSG00000157110.15	ENST00000520916.1	RBPMS	0.0160398794573306	0.636428216288236	0.46529389225150103	0.641994785541194	0.918910781960504	-5.92827250083802	0	Transcript
ENSG00000257923.9	ENST00000558469.5	CUX1	0.0394217165933187	0.341196339673367	0.46528573517289706	0.6420006207543221	0.918910781960504	-5.8755481067492905	0	Transcript
ENSG00000168490.13	ENST00000454243.6	PHYHIP	-0.0147715189535767	7.68178725008748	-0.465266291704277	0.642014529841004	0.918910781960504	-7.137272638519679	0	Transcript
ENSG00000125818.17	ENST00000335877.10	PSMF1	0.0179577801475494	3.87493060037266	0.46526616635500795	0.642014619511311	0.918910781960504	-6.4844039861264005	0	Transcript
ENSG00000167962.13	ENST00000567008.1	ZNF598	-0.10087312169041401	-3.2153137513872005	-0.46525046129038394	0.6420258543846861	0.918910781960504	-4.961212436740491	0	Transcript
ENSG00000074266.18	ENST00000528250.1	EED	-0.0313130922906751	-0.968340112874279	-0.465237910474194	0.6420348328742901	0.918910781960504	-5.60214974814106	0	Transcript
ENSG00000005882.11	ENST00000506647.1	PDK2	0.0392978628423123	-1.7542765108419298	0.46521836503419606	0.642048815219356	0.918910781960504	-5.39810031967502	0	Transcript
ENSG00000114544.16	ENST00000512557.5	SLC41A3	-0.0170271571032903	1.03734795725025	-0.465213644201318	0.642052192410541	0.918910781960504	-5.992822767739531	0	Transcript
ENSG00000175581.13	ENST00000535277.5	MRPL48	0.0786541117793708	-2.2079899183651097	0.46521130179549003	0.6420538681244561	0.918910781960504	-5.24415124641467	0	Transcript
ENSG00000187742.14	ENST00000440898.1	SECISBP2	0.0142302129471225	0.843426605277576	0.46518164104134296	0.642075087039046	0.9189194835528629	-5.959738458978911	0	Transcript
ENSG00000168438.14	ENST00000307731.1	CDC40	0.0253993461831506	4.64457477931795	0.465177676016962	0.6420779235877291	0.9189194835528629	-6.61907809133467	0	Transcript
ENSG00000090621.13	ENST00000474378.1	PABPC4	0.0387150974340119	-1.1454713282973799	0.465098381239132	0.642134651577459	0.9189290510611581	-5.57022911996709	0	Transcript
ENSG00000064601.16	ENST00000354880.9	CTSA	-0.0588811402574994	1.06302576542307	-0.46509065383695797	0.6421401799223709	0.9189290510611581	-6.00880288160433	0	Transcript
ENSG00000101079.20	ENST00000422536.2	NDRG3	0.0471446603959253	-2.14200476590116	0.465081857302024	0.642146473171423	0.9189290510611581	-5.31391300440997	0	Transcript
ENSG00000079277.19	ENST00000428112.6	MKNK1	-0.0825464460600006	-1.27968841354707	-0.46507636913648903	0.6421503995478629	0.9189290510611581	-5.53721458046757	0	Transcript
ENSG00000034713.7	ENST00000565985.1	GABARAPL2	0.0131144929317533	1.33665129852376	0.465054071727847	0.64216635179753	0.9189290510611581	-6.04158999754513	0	Transcript
ENSG00000225760.2	ENST00000440735.2	LINC00431	-0.0158278874610189	0.17981884618483202	-0.4650523359810779	0.642167593610932	0.9189290510611581	-5.84339478493137	0	Transcript
ENSG00000114062.18	ENST00000628733.2	UBE3A	-0.0883647847831539	-2.60332073334638	-0.465047782849114	0.642170851084131	0.9189290510611581	-5.27102512161162	0	Transcript
ENSG00000196104.10	ENST00000515143.5	SPOCK3	-0.0901768671586306	-2.9063260525101806	-0.46503519087488204	0.642179859868145	0.9189290510611581	-5.05800864415221	0	Transcript
ENSG00000006756.15	ENST00000217890.10	ARSD	-0.0139216493114342	1.3732298434402201	-0.4650142087919121	0.6421948713769781	0.9189290510611581	-6.048048850955991	0	Transcript
ENSG00000182108.9	ENST00000570992.1	DEXI	-0.0434650847053881	0.641856797487509	-0.46501178046276503	0.6421966087203729	0.9189290510611581	-5.92583891828321	0	Transcript
ENSG00000091656.15	ENST00000523885.1	ZFHX4	-0.0399650356696314	-1.66940660430585	-0.465006041903752	0.6422007143691421	0.9189290510611581	-5.419031724202879	0	Transcript
ENSG00000176153.11	ENST00000557323.1	GPX2	0.0371302307910646	-1.5377074410025302	0.465006005894671	0.642200740131853	0.9189290510611581	-5.468188999887719	0	Transcript
ENSG00000120860.10	ENST00000544341.5	CCDC53	0.0250060724570845	0.144715883545799	0.464989594991201	0.64221248136416	0.9189290510611581	-5.83373128244888	0	Transcript
ENSG00000237400.1	ENST00000435254.1	AC006960.7	0.0279571240913905	-1.41437240629251	0.464983110176623	0.642217120969818	0.9189290510611581	-5.494088993935191	0	Transcript
ENSG00000091490.10	ENST00000502949.5	SEL1L3	0.0756721656181873	1.00382870446851	0.464979887319085	0.6422194267908571	0.9189290510611581	-5.99040107449328	0	Transcript
ENSG00000100814.17	ENST00000556854.5	CCNB1IP1	0.0425572976941576	-0.7710572817696459	0.46496365719993504	0.642231038821289	0.918932805823629	-5.65326709500638	0	Transcript
ENSG00000200985.1	ENST00000364115.1	RNA5SP493	-0.0352900960030006	-2.2878505476218702	-0.464939280304466	0.6422484797240521	0.918944900574715	-5.252423704661839	0	Transcript
ENSG00000196502.11	ENST00000314752.11	SULT1A1	-0.0478805083448184	1.54673577818399	-0.464919743574389	0.642262457783558	0.918952040335429	-6.083629957545821	0	Transcript
ENSG00000198586.13	ENST00000413010.5	TLK1	-0.0590607623435286	-1.9081077054553703	-0.46488497628472997	0.642287333256042	0.918961433017174	-5.3819199356332	0	Transcript
ENSG00000171700.13	ENST00000395042.1	RGS19	0.0733703879106474	-0.340869281388743	0.46487553943603904	0.642294085248774	0.918961433017174	-5.77576936628365	0	Transcript
ENSG00000163312.10	ENST00000515482.1	HELQ	0.0623228850279831	-2.4550950998484	0.4648632590987371	0.6423028717802071	0.918961433017174	-5.2271723252053395	0	Transcript
ENSG00000004455.16	ENST00000550338.5	AK2	-0.0178774081295824	1.67492030729522	-0.464852271696207	0.642310733264672	0.918961433017174	-6.10058506270017	0	Transcript
ENSG00000184277.12	ENST00000561373.1	TM2D3	0.023018561855854998	0.968555571478259	0.46484464132704206	0.642316192816064	0.918961433017174	-5.978624150141011	0	Transcript
ENSG00000166821.8	ENST00000557982.1	PEX11A	-0.030677703006961002	-1.5187502328423699	-0.46482645624240204	0.642329204375395	0.918961433017174	-5.46698545756206	0	Transcript
ENSG00000169221.13	ENST00000475650.1	TBC1D10B	0.0312689270696933	-0.18388844256029996	0.46482263331409296	0.642331939722218	0.918961433017174	-5.77489886081812	0	Transcript
ENSG00000105136.19	ENST00000347466.10	ZNF419	0.0112910061703009	2.58974306252882	0.464806867129594	0.642343220650329	0.918964713111458	-6.26139814044241	0	Transcript
ENSG00000183474.15	ENST00000511629.6	GTF2H2C	0.129015907606889	-3.31230143886645	0.464762606808581	0.642374889979051	0.918994475787116	-4.95184180490648	0	Transcript
ENSG00000010539.11	ENST00000396870.8	ZNF200	-0.126559031094759	-2.80203011599709	-0.464752668232152	0.6423820013602939	0.918994475787116	-5.13035422687287	0	Transcript
ENSG00000160221.16	ENST00000480786.1	C21orf33	-0.0915685138680481	-3.81580941600824	-0.464721792431472	0.642404094230257	0.919013222675823	-4.99045832144268	0	Transcript
ENSG00000142327.11	ENST00000481757.5	RNPEPL1	-0.0234544857081271	0.487860051709373	-0.464700244157729	0.642419513069953	0.919022421410473	-5.89890155166003	0	Transcript
ENSG00000279347.1	ENST00000623964.1	RP11-85I17.2	0.0259494194224021	-1.4036148069146601	0.46468112825513197	0.6424331915591011	0.919029130239178	-5.502752853054769	0	Transcript
ENSG00000257771.5	ENST00000549734.1	RP11-70F11.8	-0.0387043817320292	-2.15833948258577	-0.464647404128722	0.642457323339959	0.9190434775722008	-5.26908012273665	0	Transcript
ENSG00000147789.15	ENST00000525266.5	ZNF7	-0.0142690451449086	0.767753499887129	-0.464641988194088	0.642461198824741	0.9190434775722008	-5.9431666868658795	0	Transcript
ENSG00000107331.16	ENST00000464876.5	ABCA2	0.0155926442566715	2.9481470229715896	0.464595847161042	0.6424942163978579	0.9190778500795179	-6.331261566964789	0	Transcript
ENSG00000121350.15	ENST00000538615.1	PYROXD1	0.0560475553148913	-2.5978959068905296	0.464582037367817	0.642504098539437	0.9190791272178771	-5.13763856528545	0	Transcript
ENSG00000076555.15	ENST00000377848.7	ACACB	-0.0341007300863535	3.88659774014409	-0.46454588923224205	0.642529966062719	0.9190993330004771	-6.4852887613241395	0	Transcript
ENSG00000131381.12	ENST00000441057.5	RBSN	-0.0202299904184159	0.456468462839967	-0.464530334024997	0.642541097467472	0.9190993330004771	-5.88869443249776	0	Transcript
ENSG00000178104.19	ENST00000460027.1	PDE4DIP	-0.0232914680396684	-0.570022008566696	-0.46451493305228003	0.64255211858043	0.9190993330004771	-5.699370383523151	0	Transcript
ENSG00000163154.5	ENST00000368910.3	TNFAIP8L2	-0.020170962378922	0.573832431311847	-0.46449763531257704	0.642564497135835	0.9190993330004771	-5.91592656600106	0	Transcript
ENSG00000197497.10	ENST00000396424.4	ZNF665	-0.0135514612202118	1.9971003812697101	-0.46449482730422104	0.642566506603562	0.9190993330004771	-6.1540792606453705	0	Transcript
ENSG00000147099.19	ENST00000373554.5	HDAC8	0.0489245597304606	-1.1942236555188	0.46448692579412604	0.6425721610985229	0.9190993330004771	-5.5563325773538805	0	Transcript
ENSG00000162885.12	ENST00000494378.1	B3GALNT2	0.0177136775064096	0.393164102283091	0.46446330141184894	0.642589067351766	0.9191106564697181	-5.88011517055963	0	Transcript
ENSG00000174871.10	ENST00000531936.1	CNIH2	0.0530400260212842	-0.20670387720466	0.46443972516088	0.642605939346264	0.919121930621715	-5.76999717920899	0	Transcript
ENSG00000247193.2	ENST00000502245.1	RP11-431M7.3	-0.0271557039130205	-1.1475855089798899	-0.464394135208192	0.642638565645187	0.919155737589771	-5.5629151889266595	0	Transcript
ENSG00000185129.5	ENST00000505703.1	PURA	0.0191553511298877	0.173791578569696	0.46436079450912	0.642662426244486	0.919172819692284	-5.849282476605691	0	Transcript
ENSG00000063241.7	ENST00000589108.1	ISOC2	-0.0375061993055029	-1.3655655913476399	-0.46433980117033	0.6426774505238629	0.919172819692284	-5.50545691416401	0	Transcript
ENSG00000203879.11	ENST00000468483.5	GDI1	-0.0391725132994299	0.778397867128989	-0.464339760587176	0.642677479568105	0.919172819692284	-5.949270901109389	0	Transcript
ENSG00000148655.14	ENST00000593699.5	C10orf11	0.0388536686995893	-1.2284922762986599	0.464290659917887	0.642712619963101	0.9191994066733231	-5.54785537667786	0	Transcript
ENSG00000008283.15	ENST00000392976.5	CYB561	-0.10965410340275901	-0.939534332112578	-0.464278534727195	0.6427212978500949	0.9191994066733231	-5.6716172664643	0	Transcript
ENSG00000144579.7	ENST00000428361.5	CTDSP1	-0.0635832768522603	-0.840276879115017	-0.46427609981648205	0.6427230404991071	0.9191994066733231	-5.6418102078583	0	Transcript
ENSG00000117410.13	ENST00000498664.1	ATP6V0B	-0.012909683124643	4.29005193781926	-0.464252338062376	0.642740046728303	0.919210870297223	-6.55693072936656	0	Transcript
ENSG00000151834.15	ENST00000515082.5	GABRA2	0.0207835615073961	1.5052948721753099	0.464228186318302	0.64275733226502	0.919222733044829	-6.075534359027361	0	Transcript
ENSG00000203706.8	ENST00000475406.5	SERTAD4-AS1	0.026656032238689	-0.769215039830343	0.464189983922687	0.64278467432726	0.9192231189135741	-5.67316749523852	0	Transcript
ENSG00000214946.13	ENST00000580970.1	TBC1D26	0.0387453804229112	-2.20579116679815	0.46418559582531294	0.642787814989466	0.9192231189135741	-5.3138534282815995	0	Transcript
ENSG00000110075.14	ENST00000525152.1	PPP6R3	0.0334314790850422	-1.19892593397173	0.46418478805823	0.6427883931276429	0.9192231189135741	-5.55522046708412	0	Transcript
ENSG00000279913.1	ENST00000624114.1	AP001962.3	0.0370514784890606	-2.47976074773604	0.464153619445548	0.6428107014134039	0.9192231189135741	-5.197437075653469	0	Transcript
ENSG00000140955.10	ENST00000566526.5	ADAD2	-0.0971182780489417	-2.62392314866941	-0.464149942561109	0.642813333088235	0.9192231189135741	-5.19286117149986	0	Transcript
ENSG00000078114.18	ENST00000377119.5	NEBL	-0.0234460406998197	-0.11447456075098701	-0.464141106611676	0.6428196573047801	0.9192231189135741	-5.78686966666052	0	Transcript
ENSG00000224227.2	ENST00000422727.2	OR2L1P	0.0545557140449454	-2.02696484125816	0.464126922816844	0.642829809226861	0.9192231189135741	-5.330204269454611	0	Transcript
ENSG00000197226.12	ENST00000518115.1	TBC1D9B	-0.0438877321346023	-2.53323863559542	-0.464124534634275	0.642831518553391	0.9192231189135741	-5.17082707039404	0	Transcript
ENSG00000183751.14	ENST00000567615.1	TBL3	0.0794105342501572	-2.11639170898608	0.46409410958692404	0.6428532952542659	0.9192231189135741	-5.34707289668327	0	Transcript
ENSG00000176907.4	ENST00000315792.4	C8orf4	-0.0370139493813976	1.27770052870597	-0.464092012649581	0.6428547961466761	0.9192231189135741	-6.04310320229393	0	Transcript
ENSG00000050426.15	ENST00000546814.1	LETMD1	0.0533248033283709	-2.5142568365340696	0.46407702929142297	0.642865520595797	0.9192231189135741	-5.17959757803388	0	Transcript
ENSG00000003756.16	ENST00000471995.5	RBM5	-0.0213853844908729	-0.243894594550356	-0.46406996389401295	0.642870577732037	0.9192231189135741	-5.76263350069127	0	Transcript
ENSG00000237926.1	ENST00000428996.1	RP13-346H10.2	0.0286081114240953	-1.5973835608171	0.464057257734906	0.6428796723475799	0.9192231189135741	-5.456665880333871	0	Transcript
ENSG00000186298.11	ENST00000550991.5	PPP1CC	-0.0265892479289357	0.29906956218297304	-0.46404029982192896	0.642891810300632	0.9192231189135741	-5.8579527047947595	0	Transcript
ENSG00000139697.12	ENST00000420886.6	SBNO1	0.12298754729987599	-0.893301044290432	0.464013029636451	0.6429113296622071	0.9192231189135741	-5.777181011855509	0	Transcript
ENSG00000164114.18	ENST00000515654.5	MAP9	0.0903409196589929	0.172137149054305	0.4640082894502439	0.642914722601987	0.9192231189135741	-5.87604977929715	0	Transcript
ENSG00000156299.13	ENST00000636887.1	TIAM1	0.0158508586694857	4.3338124670751395	0.463963468405119	0.6429468050672429	0.9192231189135741	-6.5731656887406595	0	Transcript
ENSG00000197930.12	ENST00000556039.5	ERO1A	-0.0514870115442297	-0.27577824854495303	-0.463959090029154	0.642949939101737	0.9192231189135741	-5.77126748427287	0	Transcript
ENSG00000187240.13	ENST00000525306.1	DYNC2H1	-0.0460865028342742	-2.11178640450941	-0.463958965591647	0.6429500281739979	0.9192231189135741	-5.303499866616519	0	Transcript
ENSG00000204619.7	ENST00000376772.7	PPP1R11	0.0073317007189244	4.78896559295984	0.46395763639958293	0.642950979608864	0.9192231189135741	-6.63556291840919	0	Transcript
ENSG00000204256.12	ENST00000449025.5	BRD2	0.0183975159233351	3.1659711615424504	0.46395146297902895	0.6429553985472211	0.9192231189135741	-6.372314729990281	0	Transcript
ENSG00000204256.12	ENST00000449085.3	BRD2	0.0183975159233351	3.1659711615424504	0.46395146297902895	0.6429553985472211	0.9192231189135741	-6.372314729990281	0	Transcript
ENSG00000145191.12	ENST00000492773.5	EIF2B5	0.0459311155135976	-1.6267440066060799	0.463929451163843	0.64297115472176	0.9192256305227259	-5.435649653540901	0	Transcript
ENSG00000048342.15	ENST00000512202.1	CC2D2A	0.0307870897983235	-0.567806237282375	0.4639171177009989	0.642979983150634	0.9192256305227259	-5.698801963379901	0	Transcript
ENSG00000099246.16	ENST00000423465.1	RAB18	-0.0612773358694913	-1.9427594319579802	-0.46391132782596606	0.642984127624566	0.9192256305227259	-5.36468783966754	0	Transcript
ENSG00000065923.9	ENST00000491894.4	SLC9A7	-0.0548949978801817	-0.613511678751178	-0.46384257304774	0.6430333441140179	0.9192789572056851	-5.73455540451791	0	Transcript
ENSG00000268947.1	ENST00000602262.1	AD000684.2	0.0185356665878368	0.867611938105018	0.463824570878257	0.643046230803103	0.9192789572056851	-5.963355882351401	0	Transcript
ENSG00000158467.16	ENST00000325006.7	AHCYL2	-0.0202820893249663	4.3169981428614195	-0.46382153684410604	0.643048402699439	0.9192789572056851	-6.55769910066144	0	Transcript
ENSG00000133313.14	ENST00000577669.5	CNDP2	-0.0375556425245352	-2.1458139212821696	-0.463808454294526	0.643057767804281	0.9192794915838571	-5.27251668530292	0	Transcript
ENSG00000168096.14	ENST00000590730.5	ANKS3	0.0161250380659915	0.9933048678826658	0.463788632894151	0.6430719570042479	0.9192869221077908	-5.98004525948994	0	Transcript
ENSG00000099875.14	ENST00000591142.5	MKNK2	0.0950998702079758	-1.7106635649088502	0.46374982682422494	0.6430997368067609	0.9192978329842171	-5.45820012024482	0	Transcript
ENSG00000114796.15	ENST00000493074.1	KLHL24	0.0891386570776996	-0.615145305847266	0.463733852432271	0.6431111724173101	0.9192978329842171	-5.69535085694377	0	Transcript
ENSG00000186787.8	ENST00000275988.5	SPIN2B	0.0482329707059061	0.18740756944614198	0.463731304589877	0.643112996352696	0.9192978329842171	-5.863646505871969	0	Transcript
ENSG00000240694.8	ENST00000518212.5	PNMA2	-0.0356615067106569	-0.431525842328199	-0.46371597240909296	0.643123972315466	0.9192978329842171	-5.73428463392506	0	Transcript
ENSG00000230510.6	ENST00000594701.1	PPP5D1	-0.0117079175997297	1.2024066593386202	-0.4637151697492321	0.64312454692373	0.9192978329842171	-6.02188911597844	0	Transcript
ENSG00000237479.1	ENST00000421907.1	AC007557.2	-0.0247025188183539	-0.804058700951174	-0.463688044932051	0.643143965167991	0.9193108878999542	-5.65781888208634	0	Transcript
ENSG00000237036.4	ENST00000607166.1	ZEB1-AS1	0.0161268165842807	0.8257730483759751	0.46367282586349196	0.643154860374996	0.9193108878999542	-5.95515711451985	0	Transcript
ENSG00000111907.20	ENST00000524679.1	TPD52L1	0.0477753395147367	-1.24711428200951	0.46366340873051703	0.6431616020622429	0.9193108878999542	-5.545317595400269	0	Transcript
ENSG00000197114.11	ENST00000478385.5	ZGPAT	0.0679944715821111	-2.8711236159507205	0.4636458401061	0.6431741794479561	0.9193108878999542	-5.08865666119321	0	Transcript
ENSG00000089775.11	ENST00000555424.1	ZBTB25	0.0730167012323064	-2.80593135459064	0.46358677693932004	0.643216463546989	0.9193108878999542	-5.08085339317482	0	Transcript
ENSG00000067798.14	ENST00000550788.1	NAV3	0.0182518314995772	1.9091075201860601	0.463571956457889	0.643227073906948	0.9193108878999542	-6.142306816090599	0	Transcript
ENSG00000167671.11	ENST00000301281.10	UBXN6	-0.0108716069078406	5.587387389396611	-0.46357148443224294	0.643227411843326	0.9193108878999542	-6.76164965669553	0	Transcript
ENSG00000165568.17	ENST00000334019.4	AKR1E2	0.12324120921606099	-3.2473385961749304	0.463569816340331	0.6432286060776271	0.9193108878999542	-5.01003417147047	0	Transcript
ENSG00000214510.9	ENST00000511106.5	SPINK13	0.0460829778991805	-2.29468956239841	0.463563526731716	0.643233108995114	0.9193108878999542	-5.256055309470059	0	Transcript
ENSG00000103226.17	ENST00000571167.1	NOMO3	0.0251558181300831	-0.743453393912213	0.463556774499152	0.6432379431334599	0.9193108878999542	-5.66008369827585	0	Transcript
ENSG00000160087.20	ENST00000360466.6	UBE2J2	-0.0976392523544642	-1.7392567080071202	-0.46352711480796	0.6432591776306079	0.9193108878999542	-5.44726996506461	0	Transcript
ENSG00000259192.1	ENST00000559695.1	AC109631.1	-0.0238802253941787	-0.644273841192777	-0.463517211540727	0.643266267820146	0.9193108878999542	-5.6848940133143495	0	Transcript
ENSG00000276255.2	ENST00000623471.1	RP5-881P19.7	0.0605893604349496	-0.313849823121351	0.463512894486782	0.643269358601307	0.9193108878999542	-5.7580311691515496	0	Transcript
ENSG00000160703.15	ENST00000481860.6	NLRX1	-0.0927960102366334	-2.21305238249195	-0.463507783517975	0.643273017791323	0.9193108878999542	-5.2526664859703205	0	Transcript
ENSG00000182648.11	ENST00000458645.5	LINC01006	0.0488534052764365	-2.45260107956312	0.4634920510374	0.6432842814903791	0.9193108878999542	-5.17886876235254	0	Transcript
ENSG00000165671.18	ENST00000347982.8	NSD1	0.0055411856084146205	6.056767767560331	0.463491861038594	0.643284417520885	0.9193108878999542	-6.838953270903749	0	Transcript
ENSG00000146670.9	ENST00000275517.7	CDCA5	-0.0272783064419001	-0.7682607788139069	-0.463465047478746	0.643303614930865	0.9193108878999542	-5.6594069211235185	0	Transcript
ENSG00000275401.1	ENST00000621084.1	RP4-564F22.7	0.034140490125191	-1.82860112898221	0.46344957640754	0.643314691692582	0.9193108878999542	-5.382974847435941	0	Transcript
ENSG00000143570.17	ENST00000310483.10	SLC39A1	0.099191099755598	-1.09907340740088	0.463444980835794	0.6433179819812579	0.9193108878999542	-5.59297556528682	0	Transcript
ENSG00000174600.13	ENST00000312143.11	CMKLR1	-0.0523959278852419	0.9735938638157259	-0.463436678005073	0.6433239265716669	0.9193108878999542	-5.997394629120599	0	Transcript
ENSG00000232934.7	ENST00000627771.1	RP11-324O2.3	0.0172030587610668	0.16662704604176998	0.46343300258233006	0.643326558077028	0.9193108878999542	-5.83889206705331	0	Transcript
ENSG00000187609.15	ENST00000475006.1	EXD3	-0.0335182151000695	-1.17434338785557	-0.46342610682925606	0.6433314952657541	0.9193108878999542	-5.55671703667004	0	Transcript
ENSG00000105499.13	ENST00000593765.5	PLA2G4C	-0.0217860688312686	-0.0432343280043428	-0.463361922710753	0.643377450266313	0.9193637072870071	-5.80302655465693	0	Transcript
ENSG00000173456.4	ENST00000311413.4	RNF26	0.008604338644385671	3.54854212732018	0.463296718520514	0.643424137027537	0.919417570843221	-6.4321764381497895	0	Transcript
ENSG00000163412.12	ENST00000468147.5	EIF4E3	0.0252917806979195	0.5873845317690489	0.46324457383268197	0.643461474089782	0.9194296044619129	-5.91789636066159	0	Transcript
ENSG00000099910.16	ENST00000328879.8	KLHL22	-0.00860000733259012	4.09136458034841	-0.46323763753721503	0.6434664407404239	0.9194296044619129	-6.521834147289599	0	Transcript
ENSG00000172803.17	ENST00000531503.5	SNX32	0.0869377751642608	-3.09501303017963	0.46321859961314904	0.64348007269833	0.9194296044619129	-5.06879695518894	0	Transcript
ENSG00000183597.15	ENST00000450019.5	TANGO2	-0.08903427898970499	-1.49657410514429	-0.4632163111097371	0.643481711371565	0.9194296044619129	-5.47578782445309	0	Transcript
ENSG00000124215.16	ENST00000350849.10	CDH26	-0.0399052882902056	-1.32223197410743	-0.46319575888321796	0.6434964277848599	0.9194296044619129	-5.519201788927269	0	Transcript
ENSG00000115977.18	ENST00000470281.1	AAK1	-0.0203143159678332	0.34845305756808004	-0.463193048974396	0.6434983682244271	0.9194296044619129	-5.87158698026041	0	Transcript
ENSG00000198105.12	ENST00000485560.5	ZNF248	-0.0147967032672862	1.47667409592402	-0.46318208836450203	0.643506216631881	0.9194296044619129	-6.0671025547654995	0	Transcript
ENSG00000171723.15	ENST00000557654.5	GPHN	0.0276840555558771	-0.5182418416393201	0.463178586861771	0.6435087239113699	0.9194296044619129	-5.7090854867574095	0	Transcript
ENSG00000164830.18	ENST00000442977.6	OXR1	-0.0321588090214169	2.3408701259245297	-0.46317192629908793	0.64351349327266	0.9194296044619129	-6.23234435700675	0	Transcript
ENSG00000113812.13	ENST00000488802.1	ACTR8	-0.0479778655501625	-1.51371782529087	-0.4631563441462439	0.643524651083758	0.9194326977564921	-5.4691136374334	0	Transcript
ENSG00000122257.18	ENST00000319715.8	RBBP6	-0.00868202808200424	4.876849653087111	-0.463098613223895	0.6435659907941129	0.919478912602967	-6.64628291043309	0	Transcript
ENSG00000221983.7	ENST00000430157.6	UBA52	-0.006535755224582621	6.00874127689998	-0.463063920056077	0.643590834261177	0.9194924103970091	-6.836797140347589	0	Transcript
ENSG00000196189.12	ENST00000462892.1	SEMA4A	-0.113412846032024	-3.7334066014643996	-0.46306030220051897	0.643593424998202	0.9194924103970091	-4.91369849904323	0	Transcript
ENSG00000253837.1	ENST00000519692.1	RP11-177H13.2	-0.0162785535725204	0.6009509271326351	-0.463018796139884	0.6436231476922399	0.9195220256442109	-5.9183920551986695	0	Transcript
ENSG00000155380.11	ENST00000458229.5	SLC16A1	-0.0587035141094888	-0.28786126965288	-0.46298594842328994	0.643646670509323	0.9195295105202891	-5.76875995887502	0	Transcript
ENSG00000242294.6	ENST00000414292.5	STAG3L5P	0.018045008741928003	0.8178046922292891	0.46298145181852796	0.643649890633539	0.9195295105202891	-5.9571273353038	0	Transcript
ENSG00000124181.14	ENST00000609257.5	PLCG1	-0.109186932161095	-3.11472358248369	-0.46297380320976794	0.6436553679972371	0.9195295105202891	-5.047537712732041	0	Transcript
ENSG00000073711.10	ENST00000264977.7	PPP2R3A	-0.00912361143963468	4.77922375194578	-0.462925512417279	0.643689950713436	0.9195604681516379	-6.6302401121265495	0	Transcript
ENSG00000116489.12	ENST00000476820.1	CAPZA1	-0.0419685621852418	-2.3597045505132597	-0.462909478945147	0.643701433011843	0.9195604681516379	-5.20178665461058	0	Transcript
ENSG00000150471.16	ENST00000509779.5	ADGRL3	0.0216718909053577	-0.21875129036496396	0.462905866627379	0.64370401996863	0.9195604681516379	-5.767281326374531	0	Transcript
ENSG00000114473.13	ENST00000473225.1	IQCG	0.0232700586823141	-0.9325014015238761	0.462853136686986	0.6437417829420339	0.9196015652956709	-5.6199466657614	0	Transcript
ENSG00000225739.1	ENST00000434232.1	NPM1P18	-0.0374414337920701	-2.2386859574446203	-0.46279106491580396	0.6437862373266899	0.9196522200094741	-5.25318038394996	0	Transcript
ENSG00000141556.20	ENST00000576760.5	TBCD	-0.0338283157493648	-0.30623714016750203	-0.46275348924499105	0.643813148785654	0.919677813491037	-5.75684122667945	0	Transcript
ENSG00000176293.19	ENST00000515535.1	ZNF135	-0.0229645798988903	0.744993442246595	-0.46272128670149	0.643836212417804	0.919687059632725	-5.9420189528989	0	Transcript
ENSG00000150967.17	ENST00000540971.5	ABCB9	0.0243700597489529	-0.513408539729664	0.46271933248907104	0.643837612046169	0.919687059632725	-5.7134115673752	0	Transcript
ENSG00000149761.8	ENST00000279206.7	NUDT22	-0.01813236306355	1.43506617678471	-0.462699369533329	0.643851909806647	0.9196946338233679	-6.06087259729594	0	Transcript
ENSG00000196369.10	ENST00000619678.1	SRGAP2B	-0.110290091913551	-0.347186980121454	-0.46268556461963795	0.6438617971648709	0.9196948176712472	-5.73597871927907	0	Transcript
ENSG00000171552.12	ENST00000422920.1	BCL2L1	-0.019351823171387	1.16022134765111	-0.46267407091391494	0.643870029237512	0.9196948176712472	-6.01232110667433	0	Transcript
ENSG00000165084.15	ENST00000349492.3	C8orf34	0.0407547323879211	-0.892900816092789	0.462649208876415	0.643887836185823	0.919707403840159	-5.636806639011559	0	Transcript
ENSG00000187147.17	ENST00000474956.1	RNF220	0.0198300226896231	1.2030058348795902	0.46262808061477295	0.643902969051506	0.919716170142429	-6.0266983925659	0	Transcript
ENSG00000230269.6	ENST00000425384.6	RP1-40E16.9	0.0681287719012098	-1.20676681543549	0.46261064494641496	0.6439154572528779	0.9197211587570941	-5.596482805598121	0	Transcript
ENSG00000100731.15	ENST00000554691.5	PCNX1	-0.104226728984919	0.190253482571123	-0.462585022800544	0.643933809156814	0.919734522393923	-5.85914913522179	0	Transcript
ENSG00000152049.6	ENST00000281830.3	KCNE4	-0.0285602933400374	1.74095332007897	-0.462565894127229	0.643947510242513	0.9197412429585909	-6.1181316258237	0	Transcript
ENSG00000154556.17	ENST00000449407.6	SORBS2	-0.0661276984269074	0.192174457205046	-0.4625465000491811	0.643961401550788	0.919748235023945	-5.8691207888297	0	Transcript
ENSG00000107874.10	ENST00000477994.1	CUEDC2	0.0678325513634938	-2.44230091975852	0.46253169521764004	0.643972005824343	0.9197505321992969	-5.18081539211792	0	Transcript
ENSG00000115204.14	ENST00000494436.1	MPV17	0.0177882431518038	0.318571533270441	0.46243910446819103	0.644038327556557	0.919778646099845	-5.87094009971688	0	Transcript
ENSG00000244060.2	ENST00000493495.2	RPS2P41	-0.0350021163800422	-2.10641933175614	-0.462438788289269	0.644038554036906	0.919778646099845	-5.30061950178321	0	Transcript
ENSG00000100201.19	ENST00000467279.1	DDX17	-0.026455610743891002	-0.8655928843335849	-0.462421555405382	0.644050898077436	0.919778646099845	-5.6357389015514405	0	Transcript
ENSG00000086504.15	ENST00000483764.5	MRPL28	0.0965028913488639	-1.61381818044119	0.46239874317179797	0.6440672387985	0.919778646099845	-5.44455480499622	0	Transcript
ENSG00000125843.10	ENST00000246041.6	AP5S1	-0.11820004444205999	-1.79621087153126	-0.46239159186164097	0.6440723614172629	0.919778646099845	-5.4124301515404705	0	Transcript
ENSG00000139579.12	ENST00000267023.8	NABP2	-0.0130096757323411	2.9775119879537897	-0.46238723101189	0.6440754851847761	0.919778646099845	-6.3314186049335595	0	Transcript
ENSG00000007001.12	ENST00000489438.1	UPP2	0.0245446189440987	-0.847633118281378	0.462386162012974	0.64407625093193	0.919778646099845	-5.645505084255719	0	Transcript
ENSG00000163132.6	ENST00000382723.4	MSX1	0.0272100848333388	2.17100470547613	0.46237633724548993	0.644083288644143	0.919778646099845	-6.19297485055988	0	Transcript
ENSG00000187984.12	ENST00000464387.5	ANKRD19P	0.014737528393318997	2.0609322875671396	0.462371637826015	0.64408665496026	0.919778646099845	-6.173752075025611	0	Transcript
ENSG00000171490.12	ENST00000572090.5	RSL1D1	-0.0310800868919134	-0.445494642102617	-0.46235706787670894	0.64409709183962	0.919778646099845	-5.71724137231073	0	Transcript
ENSG00000120519.14	ENST00000507030.5	SLC10A7	-0.0232984527469729	0.4255151679682121	-0.46235683430192404	0.644097259156621	0.919778646099845	-5.88378001596364	0	Transcript
ENSG00000065802.11	ENST00000491653.1	ASB1	0.0353931783288206	-0.650012314335442	0.46235238618926006	0.644100445483755	0.919778646099845	-5.68173484943535	0	Transcript
ENSG00000230163.1	ENST00000429293.1	RP5-997D16.2	-0.0154505629040802	0.7751753872587259	-0.46231558857550503	0.6441268050578921	0.919778646099845	-5.946520507199531	0	Transcript
ENSG00000231731.7	ENST00000626387.2	AC010976.2	0.0264431198365932	-1.5110047109354199	0.46231359926716104	0.644128230090294	0.919778646099845	-5.469614925966869	0	Transcript
ENSG00000151876.12	ENST00000296812.6	FBXO4	-0.0292503533812028	-0.43123329422518	-0.462313176675581	0.6441285328121079	0.919778646099845	-5.72387901316675	0	Transcript
ENSG00000111142.13	ENST00000549502.5	METAP2	-0.0373838625910369	-0.7546984681955642	-0.46230327068113597	0.644135628949198	0.919778646099845	-5.664818491345249	0	Transcript
ENSG00000077232.16	ENST00000537515.5	DNAJC10	-0.0509110679306971	1.0035880686460799	-0.46228100376379794	0.6441515799247889	0.919780768593288	-5.99575853162366	0	Transcript
ENSG00000145246.13	ENST00000503288.6	ATP10D	-0.149560939761542	-4.00374608730794	-0.462262149789317	0.6441650861567779	0.919780768593288	-4.8314070556908	0	Transcript
ENSG00000065000.15	ENST00000345016.9	AP3D1	-0.0726253345908059	2.72137171366328	-0.462260402939095	0.6441663375362651	0.919780768593288	-6.311115565724711	0	Transcript
ENSG00000184226.14	ENST00000614931.1	PCDH9	-0.0236257945880049	-0.12220002151726199	-0.46224519270697995	0.6441772336319871	0.919780768593288	-5.785105520089671	0	Transcript
ENSG00000134250.18	ENST00000256646.6	NOTCH2	0.0124244325962553	7.076831213653669	0.46223840466687105	0.6441820963790551	0.919780768593288	-7.01675773527099	0	Transcript
ENSG00000103740.9	ENST00000560183.1	ACSBG1	0.0472620945913185	-2.00480736247747	0.462198242856693	0.6442108674006221	0.9198090032246429	-5.3210612646551905	0	Transcript
ENSG00000271933.1	ENST00000606511.1	RP11-338I21.1	-0.0171731153783682	0.44279077151990004	-0.462158798175712	0.644239125207848	0.919817393011131	-5.888267870789059	0	Transcript
ENSG00000160190.13	ENST00000454800.1	SLC37A1	-0.0179704307859009	0.938964740592576	-0.46213058590254097	0.6442593365379251	0.919817393011131	-5.979435433995531	0	Transcript
ENSG00000153790.11	ENST00000409280.5	C7orf31	0.0398335193410734	-0.13992631108910597	0.462116867532661	0.6442691645015279	0.919817393011131	-5.789733514163059	0	Transcript
ENSG00000215252.11	ENST00000567956.5	GOLGA8B	0.0629632499014317	-1.7130318182703799	0.46211566057503106	0.644270029179821	0.919817393011131	-5.4222008697856605	0	Transcript
ENSG00000178935.5	ENST00000600397.1	ZNF552	-0.0233425409741966	-0.78121816541723	-0.462115324032991	0.644270270282486	0.919817393011131	-5.65192501432109	0	Transcript
ENSG00000100601.9	ENST00000557057.5	ALKBH1	-0.0479723597200493	0.303535611431573	-0.462114692444473	0.6442707227600091	0.919817393011131	-5.86835174417314	0	Transcript
ENSG00000125676.19	ENST00000491737.5	THOC2	0.146246633618133	-1.4352311940021598	0.462096406394902	0.644283823160713	0.9198232519308299	-5.565351407730191	0	Transcript
ENSG00000188026.12	ENST00000376874.8	RILPL1	-0.009752829262749129	3.2821203871431397	-0.462035900374057	0.6443271713740849	0.919841411615886	-6.38057542680689	0	Transcript
ENSG00000279199.1	ENST00000623793.1	RP11-749I16.3	-0.0125874419214098	1.03834382741505	-0.462032206135609	0.6443298180696451	0.919841411615886	-5.99194359972818	0	Transcript
ENSG00000151320.10	ENST00000553547.5	AKAP6	-0.016826225942896	2.03443589527433	-0.46202456942245795	0.644335289321189	0.919841411615886	-6.165287978638981	0	Transcript
ENSG00000119912.15	ENST00000478361.6	IDE	0.0134337324131686	2.06636229466105	0.46202434087658895	0.644335453061032	0.919841411615886	-6.16601300410964	0	Transcript
ENSG00000104365.13	ENST00000519735.5	IKBKB	-0.0262675187628767	-0.49237372904347704	-0.462015863019068	0.644341526965876	0.919841411615886	-5.71181666641982	0	Transcript
ENSG00000173391.8	ENST00000432556.6	OLR1	0.115577572530735	-3.7074340457712798	0.461986320308939	0.6443626928310789	0.9198587835484829	-4.93354548252165	0	Transcript
ENSG00000010810.17	ENST00000462598.7	FYN	0.025383310114882002	-1.20713107294548	0.461953243616107	0.6443863909605679	0.9198770127800941	-5.554233497841571	0	Transcript
ENSG00000184349.12	ENST00000504941.1	EFNA5	-0.0551068469603853	-2.23680248417614	-0.461930031541332	0.644403021701846	0.9198770127800941	-5.29467792634643	0	Transcript
ENSG00000157617.16	ENST00000329623.11	C2CD2	-0.0297851201601556	3.69220726257505	-0.461920336868104	0.644409967691458	0.9198770127800941	-6.460455739786509	0	Transcript
ENSG00000272325.1	ENST00000607016.1	NUDT3	0.0073441351379583	9.08442147082392	0.461918266563994	0.644411451016338	0.9198770127800941	-7.380953842215081	0	Transcript
ENSG00000168676.10	ENST00000570049.5	KCTD19	-0.0234374503517888	-0.44197841580326797	-0.46190166928505705	0.644423342633145	0.919881144490826	-5.7293040466565195	0	Transcript
ENSG00000099797.12	ENST00000593775.5	TECR	0.106082364642394	-3.40990503839262	0.461867618440329	0.644447739665061	0.9198909478972042	-4.96066316846935	0	Transcript
ENSG00000167613.15	ENST00000391743.7	LAIR1	0.0476637853778489	-0.0577834587956342	0.46186696901171903	0.6444482049768001	0.9198909478972042	-5.83926047458445	0	Transcript
ENSG00000129292.20	ENST00000485595.5	PHF20L1	-0.014262100714758	1.7922937922670599	-0.46183456477973206	0.644471422593997	0.919894246203511	-6.12403743339835	0	Transcript
ENSG00000283199.1	ENST00000636427.1	ABC13-47488600E17.1	0.0303251679866121	-1.20732236981855	0.4618226559067479	0.644479955383469	0.919894246203511	-5.55687997630863	0	Transcript
ENSG00000136381.12	ENST00000560440.5	IREB2	-0.0154214655977506	1.9635664399514898	-0.461818477173532	0.6444829494857309	0.919894246203511	-6.15454410446338	0	Transcript
ENSG00000232752.1	ENST00000430791.1	MTCO3P21	0.0329182015721888	-1.93500911443865	0.4618135150213011	0.644486504922719	0.919894246203511	-5.348131164465911	0	Transcript
ENSG00000169330.8	ENST00000305428.7	KIAA1024	-0.0262823818803842	1.2016586760544798	-0.46177175143762	0.6445164293161539	0.919902970305052	-6.02353285327793	0	Transcript
ENSG00000240106.2	ENST00000472338.2	RN7SL146P	0.0395026320242333	-2.17235519536443	0.4617671186044529	0.644519748863915	0.919902970305052	-5.25578438601645	0	Transcript
ENSG00000123268.8	ENST00000552510.5	ATF1	-0.0338226547326674	-0.32361286791881	-0.461759793733245	0.644524997342809	0.919902970305052	-5.746948157343001	0	Transcript
ENSG00000170364.12	ENST00000425863.5	SETMAR	-0.13034751709451198	-3.64266814646892	-0.461754756461507	0.6445286067018361	0.919902970305052	-4.89806675543549	0	Transcript
ENSG00000112655.15	ENST00000345201.6	PTK7	0.13794126951084099	-3.82195674129021	0.46165543599792697	0.6445997745652261	0.9199180299392	-4.88949048601471	0	Transcript
ENSG00000107745.17	ENST00000489666.2	MICU1	0.0421008064671438	-1.46580921780165	0.46165490379878604	0.6446001559201779	0.9199180299392	-5.5015450738899805	0	Transcript
ENSG00000100360.14	ENST00000476548.1	IFT27	-0.0307027674169775	-1.6773017489098603	-0.46164991639279707	0.644603729722269	0.9199180299392	-5.42194674809147	0	Transcript
ENSG00000128463.12	ENST00000249209.8	EMC4	0.0152387610798439	2.82381994299969	0.461602817081143	0.644637479861479	0.9199180299392	-6.31961822017108	0	Transcript
ENSG00000219481.10	ENST00000430580.6	NBPF1	-0.0221705942302115	4.918487636999901	-0.461579286478081	0.6446543415538261	0.9199180299392	-6.652921359769991	0	Transcript
ENSG00000161298.16	ENST00000435416.1	ZNF382	0.0147017036658929	2.30154485326547	0.461575791261945	0.644656846191187	0.9199180299392	-6.221049396018651	0	Transcript
ENSG00000162227.7	ENST00000524976.5	TAF6L	0.0228664765236489	0.3849066442829529	0.46157174601131795	0.644659744982887	0.9199180299392	-5.88229550940583	0	Transcript
ENSG00000067842.17	ENST00000393842.5	ATP2B3	0.0316246437743587	0.900374349204557	0.461570800501474	0.644660422527867	0.9199180299392	-5.9773284802028	0	Transcript
ENSG00000164828.17	ENST00000488628.1	SUN1	-0.025090463248611	-0.581233938708883	-0.46154726338686297	0.6446772891361059	0.9199180299392	-5.6939711140723706	0	Transcript
ENSG00000133313.14	ENST00000583216.5	CNDP2	-0.0566768168907821	1.01494111853566	-0.461541353015254	0.6446815245151241	0.9199180299392	-6.003246788618459	0	Transcript
ENSG00000204580.12	ENST00000376567.6	DDR1	0.0679868274346076	1.1457048194258401	0.46152671333294804	0.6446920153779749	0.9199180299392	-6.02959046148578	0	Transcript
ENSG00000120800.4	ENST00000551825.1	UTP20	-0.0270183619901511	-0.0851016897725037	-0.4615217265480229	0.6446955889469269	0.9199180299392	-5.79328032924914	0	Transcript
ENSG00000258998.1	ENST00000556405.1	RP11-398E10.1	0.0135681284273549	0.836017929312569	0.46151444402216396	0.6447008076765369	0.9199180299392	-5.95846425561254	0	Transcript
ENSG00000068400.13	ENST00000593475.5	GRIPAP1	0.0853004455803017	0.49787019170793195	0.46151212079079607	0.644702472530668	0.9199180299392	-5.9182016066722	0	Transcript
ENSG00000173727.12	ENST00000619960.4	CMB9-22P13.1	-0.0182155214174121	0.756148851547098	-0.46151020054193603	0.644703848604282	0.9199180299392	-5.942804244882639	0	Transcript
ENSG00000109118.13	ENST00000578900.6	PHF12	0.0269052719173026	-0.0279279636206296	0.461488207011595	0.644719609521927	0.9199180299392	-5.80820283566322	0	Transcript
ENSG00000136634.5	ENST00000423557.1	IL10	-0.0292870725783525	-1.04109562168924	-0.4614866004576939	0.6447207608105789	0.9199180299392	-5.5922509006675805	0	Transcript
ENSG00000134283.17	ENST00000256678.12	PPHLN1	0.0164063538004985	1.382350196616	0.461473989009891	0.644729798455984	0.9199180299392	-6.05161578044005	0	Transcript
ENSG00000196366.3	ENST00000354376.3	C9orf163	-0.0608563360659621	-2.3881956666759	-0.461472010578613	0.6447312162488461	0.9199180299392	-5.19700757042971	0	Transcript
ENSG00000077157.21	ENST00000491336.5	PPP1R12B	0.0360451780538098	2.00360109673962	0.461467749362951	0.644734269945949	0.9199180299392	-6.172423518723741	0	Transcript
ENSG00000184730.10	ENST00000431282.2	APOBR	-0.0366900404537841	-0.17935929330574102	-0.4614626492345829	0.644737924837458	0.9199180299392	-5.77923158243815	0	Transcript
ENSG00000143748.17	ENST00000467882.5	NVL	-0.0713119037310777	-1.09800187752628	-0.46144838388837395	0.644748147820572	0.9199180299392	-5.586706569431	0	Transcript
ENSG00000249545.1	ENST00000503710.1	CTC-558O19.1	0.0314064641249068	-1.33926865961039	0.4614437605406889	0.6447514610673061	0.9199180299392	-5.541144183132481	0	Transcript
ENSG00000116497.17	ENST00000530552.1	S100PBP	0.0299510935306932	-1.55042889266949	0.461436867990554	0.6447564005141271	0.9199180299392	-5.47236912389248	0	Transcript
ENSG00000107099.15	ENST00000469391.5	DOCK8	-0.15761101853082501	-2.34966328477311	-0.46141552869514296	0.64477169311278	0.9199180299392	-5.2516603279020595	0	Transcript
ENSG00000268355.1	ENST00000599316.1	AC006129.1	-0.0581674316829433	-2.60057882068848	-0.461413573363894	0.644773094389463	0.9199180299392	-5.1353236390747306	0	Transcript
ENSG00000256294.7	ENST00000589155.5	ZNF225	-0.0485276539490478	-2.4275592176569702	-0.461370601427203	0.64480389029596	0.919929141242307	-5.18996320874194	0	Transcript
ENSG00000134779.14	ENST00000614939.4	TPGS2	0.0546545456758165	-0.7156572409083549	0.46136626283805393	0.644806999586754	0.919929141242307	-5.689262840560009	0	Transcript
ENSG00000271383.6	ENST00000426482.3	NBPF19	0.0156982722209574	4.7616005571090705	0.46134710158301795	0.644820731755318	0.919929141242307	-6.627823499589959	0	Transcript
ENSG00000108839.11	ENST00000406228.1	ALOX12	0.027631014795682998	-0.944640222145004	0.46132870919270896	0.6448339130211651	0.919929141242307	-5.61649551102855	0	Transcript
ENSG00000105185.11	ENST00000592786.5	PDCD5	0.0694032306469296	-2.1740028424221	0.46132642255503103	0.6448355517925649	0.919929141242307	-5.25985750858284	0	Transcript
ENSG00000169189.16	ENST00000563273.5	NSMCE1	0.0616986726425059	-2.53325523250677	0.461323325120382	0.6448377716429939	0.919929141242307	-5.16076738290668	0	Transcript
ENSG00000154734.14	ENST00000517777.5	ADAMTS1	-0.10882498226851599	-2.66628956700707	-0.46131482159942	0.6448438659104829	0.919929141242307	-5.1541959718356205	0	Transcript
ENSG00000175595.14	ENST00000389138.7	ERCC4	-0.0213040730699712	1.39987069158645	-0.46130026114360206	0.644854301092094	0.9199311919791929	-6.0512969611598395	0	Transcript
ENSG00000156398.12	ENST00000459894.6	SFXN2	-0.0347082244284977	-1.0123980272470898	-0.461280072981872	0.6448687696519201	0.919938996483633	-5.598722198128099	0	Transcript
ENSG00000163817.15	ENST00000358525.8	SLC6A20	-0.136278103022108	-1.11394351169972	-0.461249648758984	0.644890574501926	0.91994522502092	-5.5801056469780805	0	Transcript
ENSG00000227456.7	ENST00000430922.3	LINC00310	-0.0119023816083702	1.45767764077887	-0.461248871696399	0.6448911314218311	0.91994522502092	-6.0671393592330505	0	Transcript
ENSG00000225746.9	ENST00000554323.1	SNHG23	0.0479529438673861	-2.70943126171677	0.461213557935212	0.644916440966929	0.9199574728006791	-5.20620612217892	0	Transcript
ENSG00000166523.7	ENST00000299663.7	CLEC4E	0.0111672329757925	1.65870954162047	0.46120260027435994	0.644924294459954	0.9199574728006791	-6.10339003212574	0	Transcript
ENSG00000182450.12	ENST00000394525.6	KCNK4	0.0539158062132494	-0.450773160441169	0.46118090178964005	0.644939846153577	0.9199574728006791	-5.7471456844992606	0	Transcript
ENSG00000277778.2	ENST00000613141.1	PGM5P2	0.0134880377442764	2.31228126948489	0.46117072860324504	0.64494713751264	0.9199574728006791	-6.219408842462539	0	Transcript
ENSG00000117859.18	ENST00000533825.1	OSBPL9	-0.0609633135350627	-2.41545558800792	-0.46116329636614206	0.6449524643913299	0.9199574728006791	-5.18010187774778	0	Transcript
ENSG00000202430.1	ENST00000365560.1	RNA5SP88	0.038147997504272994	-2.56537941636513	0.461139328835243	0.64496964267213	0.9199574728006791	-5.173267060658049	0	Transcript
ENSG00000018869.16	ENST00000586929.5	ZNF582	-0.0236825848583381	0.671866291214084	-0.46113642149836204	0.64497172646456	0.9199574728006791	-5.928474242380481	0	Transcript
ENSG00000234386.4	ENST00000398413.5	OR7E162P	-0.0422357947754484	-1.91545872505203	-0.46113228918666	0.644974688245119	0.9199574728006791	-5.35916380997531	0	Transcript
ENSG00000265681.7	ENST00000580387.5	RPL17	-0.12483492938194599	-3.37658801980098	-0.461112896409653	0.644988587840854	0.9199574728006791	-4.9631099138548205	0	Transcript
ENSG00000162456.9	ENST00000294445.7	KNCN	0.0252166851692367	0.0390075329659639	0.461111349536769	0.644989696553225	0.9199574728006791	-5.826949023995991	0	Transcript
ENSG00000260211.2	ENST00000568218.2	RP13-395E19.2	-0.0759054051349872	-1.6962766018871103	-0.46105424912189097	0.645030623506437	0.91998078515431	-5.421467991024411	0	Transcript
ENSG00000166479.9	ENST00000580785.1	TMX3	-0.03435478718576299	-1.76322741972434	-0.46104799007687003	0.645035109767928	0.91998078515431	-5.40275692423365	0	Transcript
ENSG00000215354.9	ENST00000521100.1	FAM90A24P	0.0464224544759242	-0.63349407398004	0.46103888790206105	0.645041633907169	0.91998078515431	-5.6899756467864	0	Transcript
ENSG00000175390.12	ENST00000530219.1	EIF3F	0.0176130622751962	0.13552340118234302	0.461028800314103	0.645048864390168	0.91998078515431	-5.833956451819019	0	Transcript
ENSG00000203878.11	ENST00000369743.8	CHIAP2	0.0333954966450658	-1.95186076931283	0.46102577642534004	0.645051031830254	0.91998078515431	-5.336243878458429	0	Transcript
ENSG00000128815.18	ENST00000465910.5	WDFY4	-0.0348038233508213	-0.9850929244237259	-0.4609904626983549	0.645076343960195	0.919984222711193	-5.61184307952044	0	Transcript
ENSG00000135899.16	ENST00000462232.1	SP110	0.0600500049377218	-2.6551916775119904	0.46098751008454303	0.645078460349811	0.919984222711193	-5.12663545165516	0	Transcript
ENSG00000164180.13	ENST00000503755.5	TMEM161B	0.0278763174354999	-0.588224795705627	0.460984752879761	0.645080436675751	0.919984222711193	-5.693037426208099	0	Transcript
ENSG00000143322.19	ENST00000512653.5	ABL2	-0.0300000118659177	2.63940189925802	-0.460908754660896	0.6451349121301739	0.919990498044412	-6.27676663629995	0	Transcript
ENSG00000170903.10	ENST00000301919.8	MSANTD4	0.0071165496011831204	5.18116024692383	0.460906157013139	0.645136774155532	0.919990498044412	-6.69441791204488	0	Transcript
ENSG00000223503.1	ENST00000427475.1	RP11-29H23.6	-0.0307446189836481	-1.6879668061258102	-0.460877598915677	0.6451572450927939	0.919990498044412	-5.435228060173991	0	Transcript
ENSG00000188186.10	ENST00000490633.1	LAMTOR4	-0.0457151045980931	-2.35405549858225	-0.460869135171426	0.645163312102653	0.919990498044412	-5.206074137234481	0	Transcript
ENSG00000197062.11	ENST00000421553.6	ZSCAN26	-0.0651858096241955	1.58171129845182	-0.460858387508402	0.645171016313092	0.919990498044412	-6.08552023653602	0	Transcript
ENSG00000147100.10	ENST00000590447.1	SLC16A2	0.107663320628503	-3.22734889269171	0.460857278639373	0.645171811182053	0.919990498044412	-5.00890795515654	0	Transcript
ENSG00000113732.8	ENST00000517669.1	ATP6V0E1	0.0433564924613124	-1.39838658604604	0.46085666823616794	0.645172248736661	0.919990498044412	-5.512056232820281	0	Transcript
ENSG00000140937.13	ENST00000569128.1	CDH11	-0.0319980223129837	-0.8344233643918721	-0.46084768572512796	0.6451786876737039	0.919990498044412	-5.646809743538361	0	Transcript
ENSG00000119787.13	ENST00000452935.6	ATL2	0.0242646003296715	1.17379455802694	0.46084114227316	0.6451833782358559	0.919990498044412	-6.01969383715859	0	Transcript
ENSG00000103254.9	ENST00000566525.5	FAM173A	-0.0255122443057289	-0.0869617109169461	-0.460834350781485	0.645188246616041	0.919990498044412	-5.79193139493047	0	Transcript
ENSG00000142192.20	ENST00000548570.1	APP	-0.0317244120675004	-1.62258373839071	-0.46082388261501095	0.6451957505959879	0.919990498044412	-5.44287559415598	0	Transcript
ENSG00000196505.10	ENST00000464026.1	GDAP2	0.0389496151844627	-1.48454270835969	0.46082244167157793	0.645196783521896	0.919990498044412	-5.48252998768127	0	Transcript
ENSG00000049192.14	ENST00000381055.7	ADAMTS6	-0.0414583175515739	-0.208838010394283	-0.46079981563086	0.6452130028633289	0.919990498044412	-5.76675654361532	0	Transcript
ENSG00000185567.6	ENST00000555122.1	AHNAK2	-0.143751893706382	0.6315355340087271	-0.46079962499539295	0.645213139519939	0.919990498044412	-5.943026646993309	0	Transcript
ENSG00000152240.12	ENST00000591715.5	HAUS1	-0.0704398764544103	-1.5076992016625903	-0.46079031879201204	0.6452198106657271	0.919990498044412	-5.463953818232629	0	Transcript
ENSG00000108788.11	ENST00000346833.8	MLX	-0.0774495464511164	-0.182200978429453	-0.4607756587518279	0.645230319764067	0.9199926522605909	-5.83030365357674	0	Transcript
ENSG00000177788.5	ENST00000436334.1	RP5-1061H20.4	-0.0197531096516355	-0.304617066225704	-0.46075697626554296	0.645243712469307	0.919998917910028	-5.750724631164349	0	Transcript
ENSG00000003096.13	ENST00000371882.5	KLHL13	-0.0340296706927399	2.30460805160225	-0.460739330029142	0.645256362435766	0.920004124390517	-6.23627101135691	0	Transcript
ENSG00000135773.12	ENST00000354537.1	CAPN9	0.0725657177293564	-0.794161227060628	0.4607266135251579	0.645265478514278	0.920004292191751	-5.64679689850274	0	Transcript
ENSG00000137076.19	ENST00000466916.1	TLN1	-0.0842894823500676	-1.63426575524571	-0.46071352257140596	0.645274863080455	0.9200048427863451	-5.44828998094195	0	Transcript
ENSG00000157349.16	ENST00000566216.5	DDX19B	0.0875418178043966	-2.8281230689594	0.46066354445302704	0.645310691622573	0.920026728992237	-5.10727161829026	0	Transcript
ENSG00000116473.14	ENST00000369709.3	RAP1A	-0.00877000659164152	4.63373484891197	-0.46064555327103895	0.6453235894257671	0.920026728992237	-6.60736015052243	0	Transcript
ENSG00000162408.10	ENST00000377705.5	NOL9	0.00598332055632056	5.09012811414007	0.460643196135839	0.64532527925408	0.920026728992237	-6.68176202054173	0	Transcript
ENSG00000266980.1	ENST00000586808.1	RP11-552F3.4	0.0324399455987864	-2.25899839074408	0.460641005663818	0.645326849603343	0.920026728992237	-5.2397430608513496	0	Transcript
ENSG00000115556.13	ENST00000432688.5	PLCD4	0.0807509804855278	-2.37014149670623	0.460626993921628	0.6453368946580601	0.920026728992237	-5.247636578295441	0	Transcript
ENSG00000139218.17	ENST00000465950.5	SCAF11	0.0128695062715878	3.1005463384837	0.4606149367378479	0.645345538536736	0.920026728992237	-6.352949582405291	0	Transcript
ENSG00000030419.16	ENST00000484040.1	IKZF2	0.0269555345346236	0.13854445846268398	0.46054060537820896	0.645398828266447	0.920026728992237	-5.8389790522556195	0	Transcript
ENSG00000050405.13	ENST00000551486.1	LIMA1	-0.029869364770027	-0.909182768848023	-0.46053200453234494	0.645404994513446	0.920026728992237	-5.632095206831631	0	Transcript
ENSG00000077063.10	ENST00000446636.5	CTTNBP2	0.0253971641751392	2.36928804794902	0.460528245415139	0.6454076895636379	0.920026728992237	-6.241028320531581	0	Transcript
ENSG00000138777.19	ENST00000348706.9	PPA2	-0.0253754098374576	1.79207409441462	-0.46052578245021397	0.645409455356844	0.920026728992237	-6.12430836499802	0	Transcript
ENSG00000060339.13	ENST00000540210.5	CCAR1	-0.0157797260238126	3.8097812029051297	-0.46051245109379296	0.6454190131480079	0.920026728992237	-6.47215987376027	0	Transcript
ENSG00000123106.10	ENST00000538586.5	CCDC91	-0.0172542945805672	1.10990886178499	-0.46051056151057795	0.6454203678717599	0.920026728992237	-6.0113986502304995	0	Transcript
ENSG00000004777.18	ENST00000593034.5	ARHGAP33	-0.0651994201722243	-3.15786739260911	-0.46049994871601097	0.6454279766641321	0.920026728992237	-5.16120601427509	0	Transcript
ENSG00000225205.5	ENST00000450443.1	AC093818.1	0.0325064392775156	-1.6447828272083997	0.46048924559343	0.645435650254482	0.920026728992237	-5.43861757589758	0	Transcript
ENSG00000090060.17	ENST00000553940.1	PAPOLA	0.0257911557378922	-0.9753894142130829	0.4604853815964489	0.6454384205515971	0.920026728992237	-5.60544509642614	0	Transcript
ENSG00000172728.15	ENST00000520767.5	FUT10	0.0653997183370372	0.106878042005127	0.46047255135856396	0.6454476192409561	0.920026728992237	-5.83585386551087	0	Transcript
ENSG00000062716.11	ENST00000591315.5	VMP1	-0.0216813537037446	0.0912346116587804	-0.46046390996642605	0.645453814751624	0.920026728992237	-5.824223351226929	0	Transcript
ENSG00000227953.6	ENST00000426089.1	LINC01341	0.0242908827120408	0.0176055849748422	0.460462847513725	0.6454545764867329	0.920026728992237	-5.821468392463009	0	Transcript
ENSG00000164209.16	ENST00000355943.7	SLC25A46	-0.009212521443483909	4.4415207926996105	-0.46044808362223105	0.645465161631418	0.920026728992237	-6.5812916566729704	0	Transcript
ENSG00000141756.18	ENST00000464180.1	FKBP10	0.0465913196923415	-1.74671943718519	0.46044107601666495	0.645470185841426	0.920026728992237	-5.409315743471381	0	Transcript
ENSG00000165119.19	ENST00000492865.1	HNRNPK	-0.0250379599893235	0.0624076828061398	-0.460425100637857	0.6454816396943741	0.920030228548222	-5.826509604898599	0	Transcript
ENSG00000225880.5	ENST00000473798.1	LINC00115	0.0225527145390494	-0.0952319131643366	0.460394457033021	0.6455036104484151	0.920039843207535	-5.794332853228509	0	Transcript
ENSG00000125124.11	ENST00000569342.5	BBS2	-0.0592925052565455	0.717120563743173	-0.460379968957079	0.6455139981710369	0.920039843207535	-5.9415036272448205	0	Transcript
ENSG00000196437.10	ENST00000589833.5	ZNF569	-0.0190157293868757	0.049713414823167996	-0.460360229847392	0.6455281509140229	0.920039843207535	-5.82283501126487	0	Transcript
ENSG00000070882.12	ENST00000313367.6	OSBPL3	-0.0205959480882947	2.49036400790984	-0.46035993155542	0.645528364787354	0.920039843207535	-6.24160438100218	0	Transcript
ENSG00000206149.10	ENST00000507787.1	HERC2P9	0.0160097383028265	1.45233089163576	0.46035293831472396	0.64553337890216	0.920039843207535	-6.069116951110059	0	Transcript
ENSG00000154655.15	ENST00000583054.5	L3MBTL4	-0.0263872908880176	0.741067995086225	-0.46032021142029905	0.645556844118999	0.92006046112286	-5.9361321177952995	0	Transcript
ENSG00000230385.1	ENST00000454890.1	AC012507.4	-0.0287993557670169	0.821054922242707	-0.460277702770489	0.645587323393375	0.9200753306274431	-5.966057640797019	0	Transcript
ENSG00000160218.12	ENST00000461889.1	TRAPPC10	-0.0447881502928543	-2.28808239522395	-0.460265181833925	0.6455963011874529	0.9200753306274431	-5.21446436605602	0	Transcript
ENSG00000120254.15	ENST00000367307.8	MTHFD1L	0.0536338009270009	-1.66334236253654	0.46024768225356294	0.64560884886836	0.9200753306274431	-5.42350964258679	0	Transcript
ENSG00000167535.7	ENST00000550190.1	CACNB3	-0.0558220830031452	-1.6071978622226502	-0.46023937880791904	0.64561480270292	0.9200753306274431	-5.645183270194741	0	Transcript
ENSG00000204314.10	ENST00000495191.5	PRRT1	-0.0283076199748546	-0.00669788177534886	-0.460226396475481	0.645624111493786	0.9200753306274431	-5.81199683651089	0	Transcript
ENSG00000166377.19	ENST00000587878.1	ATP9B	-0.0507590024709972	-1.53463902235258	-0.46022174654147796	0.6456274456742479	0.9200753306274431	-5.461833466731499	0	Transcript
ENSG00000183258.11	ENST00000507955.5	DDX41	0.0327724647917624	1.16246562195402	0.460217806506005	0.6456302708359201	0.9200753306274431	-6.018697585747911	0	Transcript
ENSG00000157107.13	ENST00000512348.5	FCHO2	0.015464297706088998	2.87272743406767	0.460197296133089	0.645644977669531	0.920081084152092	-6.31082594975295	0	Transcript
ENSG00000101294.16	ENST00000492709.5	HM13	-0.121687615394094	-2.5650013510021803	-0.460185522277271	0.645653420101478	0.920081084152092	-5.215063694696219	0	Transcript
ENSG00000095139.13	ENST00000392859.7	ARCN1	-0.0168246044046663	3.1746553586092596	-0.46017452519742497	0.645661305588366	0.920081084152092	-6.3742860933873295	0	Transcript
ENSG00000138696.10	ENST00000515059.5	BMPR1B	-0.0197044151401693	4.64573412912525	-0.460155107902978	0.645675228911348	0.9200881011195451	-6.60989665022623	0	Transcript
ENSG00000103222.18	ENST00000572053.5	ABCC1	-0.0645646332062344	-2.65194800365727	-0.46011264158324194	0.6457056801528199	0.9200937265834771	-5.1151735272910805	0	Transcript
ENSG00000204138.12	ENST00000632964.1	PHACTR4	0.11107721760364501	-3.3250019397982	0.46009766104969396	0.6457164223572089	0.9200937265834771	-5.00488556316603	0	Transcript
ENSG00000271980.1	ENST00000606194.1	CTD-2256P15.4	0.0332484048426705	-1.53043015275825	0.460090864850425	0.64572129578364	0.9200937265834771	-5.464450046190231	0	Transcript
ENSG00000237310.1	ENST00000445681.1	GS1-124K5.4	0.0210705438840551	0.0637848676837361	0.460073936457635	0.64573343488151	0.9200937265834771	-5.8240676853808795	0	Transcript
ENSG00000139880.19	ENST00000485922.2	CDH24	-0.0582262811299292	-2.20404816993923	-0.460071263971349	0.6457353512902071	0.9200937265834771	-5.25392740799522	0	Transcript
ENSG00000115602.16	ENST00000409584.5	IL1RL1	0.0506628405035031	0.42949135629451796	0.46006646173332705	0.6457387949249289	0.9200937265834771	-5.89984403863179	0	Transcript
ENSG00000197043.13	ENST00000523164.1	ANXA6	-0.0266149269648721	-0.44526206759003994	-0.46006175309480896	0.6457421714478281	0.9200937265834771	-5.723889029476969	0	Transcript
ENSG00000125814.17	ENST00000472855.5	NAPB	-0.0206406155288671	0.0376617450350022	-0.46003492137104796	0.645761412378734	0.920107188149248	-5.8161521443303	0	Transcript
ENSG00000188092.14	ENST00000490955.1	GPR89B	0.0312305227646302	-0.39632926727598206	0.460023478818159	0.645769617863926	0.920107188149248	-5.7341871754693	0	Transcript
ENSG00000078549.14	ENST00000304166.8	ADCYAP1R1	-0.0143166168219372	6.99206738497637	-0.45998287868116206	0.645798732679687	0.9201233757177271	-7.00160458437722	0	Transcript
ENSG00000134644.15	ENST00000257075.9	PUM1	0.0118469144738113	5.21588882609769	0.45997901068650393	0.645801506490673	0.9201233757177271	-6.70424230696466	0	Transcript
ENSG00000197879.14	ENST00000545534.6	MYO1C	0.113218816761909	-2.3765892731066405	0.459969986898609	0.645807977636213	0.9201233757177271	-5.239074887600401	0	Transcript
ENSG00000172062.16	ENST00000514951.5	SMN1	0.0270699612368959	0.243409211562168	0.459934415719955	0.645833486728693	0.9201330398661179	-5.85674314144547	0	Transcript
ENSG00000166747.12	ENST00000569748.5	AP1G1	0.0820660598781648	-0.110659241967541	0.459925442194686	0.6458399219620621	0.9201330398661179	-5.786014467331739	0	Transcript
ENSG00000160282.13	ENST00000397746.7	FTCD	0.11251317806263499	-1.25785571887177	0.459922879777515	0.6458417595672211	0.9201330398661179	-5.5568972715902305	0	Transcript
ENSG00000170906.15	ENST00000485876.5	NDUFA3	0.0126021014128403	2.1329697243739	0.459895144619632	0.6458616496247889	0.920148555254557	-6.18619713527318	0	Transcript
ENSG00000240401.8	ENST00000625679.2	AC012358.8	-0.10761467612370801	-3.2039643571394802	-0.45987705300603704	0.645874624024916	0.920154217723562	-4.99094245545666	0	Transcript
ENSG00000172748.12	ENST00000521238.2	ZNF596	-0.0520990456367918	-2.66316668452641	-0.45985528207919607	0.6458902371878371	0.920163639332297	-5.1200765301927	0	Transcript
ENSG00000172331.11	ENST00000418040.5	BPGM	0.110965156891283	-3.4739768453704	0.45983375118794606	0.6459056783617221	0.920172815658741	-4.935923943281111	0	Transcript
ENSG00000048707.13	ENST00000620676.4	VPS13D	0.0170329045517798	6.85050538964753	0.45978047203618294	0.645943888894564	0.920214429055695	-6.97885300234782	0	Transcript
ENSG00000119041.10	ENST00000466862.1	GTF3C3	-0.0344659703961958	-1.9153487051350702	-0.459744080541858	0.6459699885427359	0.9202372241551859	-5.35536569692412	0	Transcript
ENSG00000160325.14	ENST00000489519.1	CACFD1	0.0202729043576373	0.24030280889571898	0.45973287483776293	0.645978025259739	0.9202372241551859	-5.85237533948121	0	Transcript
ENSG00000128596.16	ENST00000297788.8	CCDC136	-0.10868038957333699	-0.3854086393029871	-0.459720512026193	0.645986891900919	0.9202372241551859	-5.745436449644621	0	Transcript
ENSG00000158290.16	ENST00000404115.7	CUL4B	0.0756648356705749	-1.51463253864963	0.459699670027539	0.6460018399518499	0.920239550719803	-5.478586492017911	0	Transcript
ENSG00000259326.1	ENST00000560231.1	RP11-102L12.2	0.0128975297266443	1.95932529017672	0.45969139763803996	0.646007773016662	0.920239550719803	-6.1560133013875	0	Transcript
ENSG00000261448.1	ENST00000567344.1	CTD-2576D5.4	0.0362426831796435	-2.36581811892848	0.459680586178077	0.6460155271697571	0.920239550719803	-5.20563468934447	0	Transcript
ENSG00000186594.13	ENST00000574306.1	MIR22HG	0.0272203480905529	1.77635718675904	0.45963887782814206	0.646045441431482	0.9202671579212192	-6.12299679920166	0	Transcript
ENSG00000134905.16	ENST00000485188.1	CARS2	-0.0257769306956094	-0.980714241319129	-0.45962846540887	0.646052909566157	0.9202671579212192	-5.6067043595592	0	Transcript
ENSG00000159377.10	ENST00000493673.1	PSMB4	-0.0976956045650428	-2.3595619420902403	-0.459579597271665	0.646087959903917	0.9203042633230201	-5.1993453748459695	0	Transcript
ENSG00000120217.13	ENST00000381577.3	CD274	-0.0365625996853012	0.8184269544721271	-0.459554875931743	0.646105691416673	0.9203161165717	-5.9656814692703	0	Transcript
ENSG00000118960.12	ENST00000402541.5	HS1BP3	0.0180144945584345	1.05608861620149	0.45954289593612796	0.646114284204967	0.9203161165717	-5.9980510899244	0	Transcript
ENSG00000162522.10	ENST00000468130.1	KIAA1522	0.0404110475009032	-1.33293741664869	0.459526984279451	0.6461256970952329	0.920319551361295	-5.521059239061461	0	Transcript
ENSG00000185344.13	ENST00000540368.5	ATP6V0A2	-0.0407501299457773	0.252997298111424	-0.459482205251117	0.6461578160183921	0.9203371969578751	-5.85869648166659	0	Transcript
ENSG00000227638.2	ENST00000440352.2	HNRNPA1P14	0.0179006016399113	0.288713242980822	0.459454279984973	0.646177846477395	0.9203371969578751	-5.86690504865854	0	Transcript
ENSG00000125450.10	ENST00000582681.1	NUP85	-0.0365055343373342	-1.70969133666638	-0.45944185582742403	0.64618675825961	0.9203371969578751	-5.4255584137209105	0	Transcript
ENSG00000177575.12	ENST00000537044.1	CD163	0.0425249354907578	0.272422100500054	0.45943135405035707	0.6461942911682739	0.9203371969578751	-5.88692918720049	0	Transcript
ENSG00000142694.6	ENST00000270824.1	EVA1B	0.0208975672536777	-0.5143689279068889	0.459427417754051	0.646197114676992	0.9203371969578751	-5.71554948099108	0	Transcript
ENSG00000264177.1	ENST00000579352.1	RP1-37N7.1	0.0221657365962841	-0.975418755654135	0.459422545701866	0.646200609411291	0.9203371969578751	-5.60779874251057	0	Transcript
ENSG00000167522.14	ENST00000566973.1	ANKRD11	-0.0237707082552829	-0.804847441440822	-0.459421865954239	0.646201096996459	0.9203371969578751	-5.64659390007011	0	Transcript
ENSG00000102935.11	ENST00000562520.1	ZNF423	-0.140964059838607	-2.06022637177433	-0.459391636083285	0.646222781134802	0.9203445646951999	-5.364795937496121	0	Transcript
ENSG00000219200.11	ENST00000548577.5	RNASEK	-0.0333197084508466	0.8625246271151792	-0.459389555482546	0.64622427357815	0.9203445646951999	-5.9761067752766	0	Transcript
ENSG00000102897.9	ENST00000219168.8	LYRM1	-0.0381265858903557	1.1842908048938798	-0.45932320456847997	0.6462718687453759	0.920399528240646	-6.0295831562468205	0	Transcript
ENSG00000157514.16	ENST00000372397.6	TSC22D3	0.0253793272106864	3.6510705009643103	0.459278833561041	0.6463036979879101	0.920413277578655	-6.45047133583131	0	Transcript
ENSG00000071082.10	ENST00000409028.8	RPL31	0.0268410478182434	3.20934041188904	0.45927501572653495	0.646306436716082	0.920413277578655	-6.379563379703719	0	Transcript
ENSG00000168061.14	ENST00000398846.5	SAC3D1	-0.0857368054172068	-1.0240226745034302	-0.45927133893153993	0.646309074273941	0.920413277578655	-5.63445081154793	0	Transcript
ENSG00000141867.17	ENST00000263377.6	BRD4	0.0102546559421913	4.147844530655131	0.45925954794184104	0.64631753259927	0.920413277578655	-6.53365327290427	0	Transcript
ENSG00000160111.12	ENST00000443236.5	CPAMD8	0.0898083492407202	1.5782904209350601	0.45920840406912794	0.646354221443034	0.9204435360313841	-6.1631922621849204	0	Transcript
ENSG00000107815.7	ENST00000370228.1	C10orf2	0.0757851362666336	0.22466543475537198	0.45920482975492605	0.64635678556459	0.9204435360313841	-5.858137264207571	0	Transcript
ENSG00000267673.6	ENST00000492239.5	FDX2	0.0222258511564919	2.1462571982693	0.4591914692491239	0.646366370086954	0.920444364584318	-6.19465379650067	0	Transcript
ENSG00000234327.7	ENST00000413077.1	AC012146.7	-0.0184632491402913	1.15945850662947	-0.459178104174411	0.646375957945908	0.920445197865505	-6.02637091841434	0	Transcript
ENSG00000174483.19	ENST00000529766.5	BBS1	-0.0249435557384081	1.01675571670948	-0.459161629448094	0.6463877766929089	0.92044920788395	-5.98979003296016	0	Transcript
ENSG00000243789.10	ENST00000408047.5	JMJD7	-0.0852230862313458	-2.09022136709195	-0.459139394798573	0.6464037276733771	0.920454462243463	-5.292732940293259	0	Transcript
ENSG00000185168.5	ENST00000332012.5	LINC00482	0.0268114729765636	-1.24125755325807	0.459124134039619	0.6464146757284649	0.920454462243463	-5.547652896328191	0	Transcript
ENSG00000134014.16	ENST00000524103.5	ELP3	0.0193554957165086	3.02823895183503	0.4591188382290611	0.646418474956281	0.920454462243463	-6.348935472840919	0	Transcript
ENSG00000108773.10	ENST00000592310.1	KAT2A	-0.0375620332103768	-2.00084570474162	-0.45908866443285395	0.6464401218902149	0.9204724663618159	-5.331362213824731	0	Transcript
ENSG00000127838.13	ENST00000258362.7	PNKD	0.0292999937320323	2.4518807627007497	0.4590640665884529	0.646457768811994	0.920475872286434	-6.246488527607	0	Transcript
ENSG00000164054.15	ENST00000619810.4	SHISA5	0.11885536927892	-2.33535970839571	0.45905180843489296	0.6464665630993061	0.920475872286434	-5.248977064083039	0	Transcript
ENSG00000138814.16	ENST00000529324.5	PPP3CA	-0.0269403447333283	2.41045299086979	-0.459047282315738	0.646469810256044	0.920475872286434	-6.322869564004541	0	Transcript
ENSG00000236088.9	ENST00000577798.6	COX10-AS1	0.028857874234080004	-0.7886701501486041	0.459034175007056	0.6464792138216321	0.920475872286434	-5.65214962006276	0	Transcript
ENSG00000231905.2	ENST00000424368.1	SETP10	0.0273255164568829	-1.2507763166004198	0.45902258503915505	0.646487528849916	0.920475872286434	-5.55182338076836	0	Transcript
ENSG00000279179.1	ENST00000624339.1	RP11-131M11.3	-0.010028217300276	1.93657334751259	-0.459001293832135	0.646502803985185	0.9204848024934099	-6.150483128180441	0	Transcript
ENSG00000010322.15	ENST00000481211.1	NISCH	0.0371168429309625	-0.7581068119667509	0.458929343965301	0.646554424708959	0.9205079658575909	-5.660958707281701	0	Transcript
ENSG00000112739.16	ENST00000461612.1	PRPF4B	-0.0192038599391865	0.26651885854720103	-0.45892320511417894	0.646558829131686	0.9205079658575909	-5.8607987237040104	0	Transcript
ENSG00000167861.15	ENST00000525128.5	HID1	-0.0952941478353322	-2.66611150623963	-0.458900597380274	0.646575049540564	0.9205079658575909	-5.14586790773656	0	Transcript
ENSG00000243716.10	ENST00000539929.5	NPIPB5	-0.0168900055371745	2.0542667719407297	-0.4588923164581721	0.646580990909874	0.9205079658575909	-6.17757698469815	0	Transcript
ENSG00000117448.13	ENST00000476957.5	AKR1A1	-0.110443658799664	-2.2687845701629503	-0.458888451451368	0.646583763970249	0.9205079658575909	-5.252962407894559	0	Transcript
ENSG00000254996.5	ENST00000474060.1	ANKHD1-EIF4EBP3	0.0121695652254214	2.26858501400262	0.458869035609465	0.646597694499419	0.9205079658575909	-6.20430809021675	0	Transcript
ENSG00000088367.21	ENST00000202028.9	EPB41L1	-0.163786473102319	-2.10343326541207	-0.458850383675867	0.6466110770547879	0.9205079658575909	-5.31000960415102	0	Transcript
ENSG00000160200.17	ENST00000491776.1	CBS	-0.0249418098670123	0.0419835788779466	-0.45881132469523	0.646639101811782	0.9205079658575909	-5.815316918086211	0	Transcript
ENSG00000259820.1	ENST00000568248.1	AC083843.1	0.0119900488806496	2.31840785227751	0.458810474861417	0.646639711571797	0.9205079658575909	-6.21706833493451	0	Transcript
ENSG00000160216.18	ENST00000479117.5	AGPAT3	0.0341837608842692	1.31838185743108	0.45880803681471505	0.646641460883832	0.9205079658575909	-6.045576697756901	0	Transcript
ENSG00000186480.12	ENST00000344756.8	INSIG1	-0.106699351609571	-0.9815808525232059	-0.45880777740861795	0.646641647009261	0.9205079658575909	-5.66571174646279	0	Transcript
ENSG00000248137.1	ENST00000509745.1	RP11-468D11.1	-0.0351185357539015	-2.18878921419204	-0.45879639176976894	0.64664981629524	0.9205079658575909	-5.28736383192394	0	Transcript
ENSG00000177098.8	ENST00000531550.1	SCN4B	0.0246995604632115	2.33070133133715	0.45878322874178107	0.646659260925291	0.9205079658575909	-6.24212541824752	0	Transcript
ENSG00000128253.13	ENST00000628378.1	RFPL2	-0.0763911649204043	-2.66819113853558	-0.45877856767614605	0.646662605309348	0.9205079658575909	-5.2141261009436795	0	Transcript
ENSG00000139531.12	ENST00000547586.5	SUOX	0.103722517034896	-3.14447672160242	0.458767883658623	0.646670271278187	0.9205079658575909	-5.0220518728111205	0	Transcript
ENSG00000119383.19	ENST00000432651.5	PTPA	0.0669785419197322	-0.8455827248228001	0.45876727948286294	0.646670704785953	0.9205079658575909	-5.65447909885548	0	Transcript
ENSG00000250412.1	ENST00000508691.1	KLHL2P1	-0.0291999699082797	-1.4108016490762498	-0.458765294371116	0.6466721291427839	0.9205079658575909	-5.50059014078258	0	Transcript
ENSG00000089050.15	ENST00000491835.1	RBBP9	0.0519895494540623	-0.9702005035330791	0.458740916341329	0.6466896209659639	0.920512951398595	-5.62094238297112	0	Transcript
ENSG00000107929.14	ENST00000612396.4	LARP4B	-0.0141778512101364	2.82202430410005	-0.458701481298852	0.646717916973231	0.920512951398595	-6.304936897318259	0	Transcript
ENSG00000206746.1	ENST00000384019.1	RNU6-142P	-0.0322086256720761	-1.91487776697498	-0.458684483491058	0.6467301136465761	0.920512951398595	-5.34948515387737	0	Transcript
ENSG00000155849.15	ENST00000396045.7	ELMO1	0.0141433093840467	4.87403964424844	0.45868191934044206	0.6467319535454878	0.920512951398595	-6.6640511071925195	0	Transcript
ENSG00000257258.1	ENST00000553075.1	RP11-946L16.1	0.0213780862421654	-0.486387805810518	0.45867597960186296	0.646736215596182	0.920512951398595	-5.712548969374111	0	Transcript
ENSG00000123992.18	ENST00000429013.5	DNPEP	0.120885972755961	-3.73140014952378	0.458650661087519	0.646754382989479	0.920512951398595	-4.890663769398071	0	Transcript
ENSG00000177054.13	ENST00000530100.1	ZDHHC13	0.0313215911495365	-1.6519197678935098	0.45864657666642705	0.646757313800693	0.920512951398595	-5.4398451300927695	0	Transcript
ENSG00000169760.17	ENST00000482120.1	NLGN1	0.0319760533618576	-1.28046342823746	0.45864246240142503	0.646760266032223	0.920512951398595	-5.54427375619717	0	Transcript
ENSG00000116584.17	ENST00000462460.6	ARHGEF2	-0.0426765586868786	1.9587432879246398	-0.458634528645502	0.6467659589929889	0.920512951398595	-6.16409013152907	0	Transcript
ENSG00000167889.12	ENST00000563153.5	MGAT5B	0.0331524369828467	-0.9366396343701721	0.45862617254065796	0.6467719550376829	0.920512951398595	-5.62721994004315	0	Transcript
ENSG00000111077.17	ENST00000551302.1	TNS2	0.0236180908762353	-0.36732771185675106	0.458612371420325	0.6467818582829461	0.920512951398595	-5.74188403272664	0	Transcript
ENSG00000137337.14	ENST00000376406.7	MDC1	-0.007571109830723759	4.30040841110715	-0.458597985041925	0.6467921815576619	0.920512951398595	-6.55669842410918	0	Transcript
ENSG00000123473.15	ENST00000418131.1	STIL	-0.0513739757780091	-1.7959942479431399	-0.458597296969146	0.646792675301725	0.920512951398595	-5.400934992771009	0	Transcript
ENSG00000048540.14	ENST00000541589.5	LMO3	-0.114443624298929	-2.6816046340686004	-0.45856885601231	0.646813083967803	0.920522197224253	-5.1910450587148	0	Transcript
ENSG00000105072.8	ENST00000593380.1	C19orf44	0.107281860310453	-0.519446011598374	0.45856314970542794	0.6468171787324809	0.920522197224253	-5.7171455796864405	0	Transcript
ENSG00000141458.12	ENST00000590301.1	NPC1	-0.0554228411507268	-1.69366400835831	-0.45854761737293603	0.646828324567807	0.920525246125346	-5.42691616879655	0	Transcript
ENSG00000143514.16	ENST00000343537.11	TP53BP2	0.0148543065626804	5.56186180637071	0.458532281316162	0.646839329635833	0.920528094613215	-6.759562480155799	0	Transcript
ENSG00000182986.12	ENST00000597265.5	ZNF320	0.0389634523941174	-1.7754636813771	0.458503368381372	0.646860077606041	0.920544634783093	-5.385657771977861	0	Transcript
ENSG00000083750.12	ENST00000475061.1	RRAGB	0.0442054018545763	-1.39418668211648	0.45847911587644896	0.6468774814565811	0.920544634783093	-5.51634327209054	0	Transcript
ENSG00000220201.7	ENST00000403352.1	ZGLP1	0.0770280088888408	-2.94521235832416	0.45846484462417497	0.64688772274673	0.920544634783093	-5.05543986053469	0	Transcript
ENSG00000078061.12	ENST00000489496.1	ARAF	-0.0361284082441682	-0.7421355395203451	-0.458459229373474	0.6468917523632839	0.920544634783093	-5.6559781918994805	0	Transcript
ENSG00000038358.14	ENST00000577028.5	EDC4	0.0531598831512279	-2.49501626546703	0.45845076118834793	0.646897829322475	0.920544634783093	-5.20301757986927	0	Transcript
ENSG00000173992.8	ENST00000310190.8	CCS	-0.105234693035886	-1.6706143855000002	-0.45843783834955104	0.646907103086419	0.920544634783093	-5.422797669165409	0	Transcript
ENSG00000198898.12	ENST00000417431.5	CAPZA2	0.0484773060338498	1.38585246744824	0.45842432476254097	0.646916800845478	0.920544634783093	-6.1246177166411195	0	Transcript
ENSG00000225972.1	ENST00000416931.1	MTND1P23	-0.12526148425496197	1.6930188445091199	-0.45839233406271795	0.6469397585799039	0.920544634783093	-6.16304377522288	0	Transcript
ENSG00000188735.12	ENST00000342607.10	TMEM120B	0.032211191727959	1.9940276351310602	0.458391373820386	0.6469404476912829	0.920544634783093	-6.1902669456903	0	Transcript
ENSG00000260276.2	ENST00000565934.1	RP11-77H9.2	-0.0162200006103059	1.59266609861676	-0.45838664213700503	0.646943843356125	0.920544634783093	-6.08935539321648	0	Transcript
ENSG00000182606.14	ENST00000327628.9	TRAK1	-0.0160404796771456	4.14467728380596	-0.458368222941861	0.6469570618538321	0.920544634783093	-6.527016057973531	0	Transcript
ENSG00000156171.14	ENST00000490780.5	DRAM2	-0.0379540534999339	-0.31704381496385803	-0.45836492532300604	0.6469594283950589	0.920544634783093	-5.749626514761009	0	Transcript
ENSG00000279155.1	ENST00000624323.1	LL0XNC01-36H8.1	0.0188586614948122	-0.229731151975116	0.45834864938089104	0.6469711089023841	0.920544634783093	-5.77037249522107	0	Transcript
ENSG00000256591.5	ENST00000543044.2	RP11-286N22.8	0.12475136585977399	-3.90055652101071	0.45832855161509606	0.646985532280151	0.920544634783093	-4.87386592575349	0	Transcript
ENSG00000168769.13	ENST00000380013.8	TET2	0.0212228820588835	4.10452286266528	0.45832311945771903	0.64698943074917	0.920544634783093	-6.52516262462617	0	Transcript
ENSG00000164941.13	ENST00000524333.5	INTS8	-0.0579906714978117	1.6059243431513899	-0.458315344035492	0.6469950109141961	0.920544634783093	-6.0899453608747995	0	Transcript
ENSG00000145016.14	ENST00000447048.1	RUBCN	-0.0794883122214877	-3.12322799376026	-0.458302223060046	0.647004427452295	0.920545222198025	-5.02941533724917	0	Transcript
ENSG00000187720.14	ENST00000567838.1	THSD4	0.0529538204564425	-1.4501954034773201	0.45827258154017003	0.6470257005080439	0.920562678582861	-5.50442080055173	0	Transcript
ENSG00000167325.14	ENST00000532710.5	RRM1	-0.0590866422391722	-2.6077901963043297	-0.458249464807709	0.647042291070811	0.920563619770388	-5.1433509355635705	0	Transcript
ENSG00000110801.13	ENST00000542602.1	PSMD9	0.0526237125626428	-2.04096805516776	0.45824656846398903	0.6470443697495071	0.920563619770388	-5.332848057823231	0	Transcript
ENSG00000139921.12	ENST00000555574.1	TMX1	0.0268797445597433	-0.670772584164392	0.458228950644252	0.6470570139528901	0.9205687988917599	-5.67710675414883	0	Transcript
ENSG00000182667.14	ENST00000477098.1	NTM	-0.0206803393375376	1.08234602269907	-0.45815948615518803	0.647106869196151	0.9205702413538249	-6.00416006518302	0	Transcript
ENSG00000131095.11	ENST00000591719.5	GFAP	0.0401345075060097	1.17157723739155	0.458149527679182	0.647114016607776	0.9205702413538249	-6.039514800245299	0	Transcript
ENSG00000112855.14	ENST00000448069.2	HARS2	0.103509478269094	-2.53221493361059	0.458123555497119	0.6471326575531421	0.9205702413538249	-5.18585906293744	0	Transcript
ENSG00000100029.17	ENST00000441668.5	PES1	-0.0632823687583182	-1.67283690002872	-0.458121634755811	0.647134036130535	0.9205702413538249	-5.4286516676294605	0	Transcript
ENSG00000240174.1	ENST00000472460.1	RP11-851M3.1	-0.0288735579232425	-1.71215569810044	-0.458111352636395	0.647141415956763	0.9205702413538249	-5.42922332050159	0	Transcript
ENSG00000104218.14	ENST00000519163.6	CSPP1	-0.0126595010159062	2.07872060426085	-0.45809891989749296	0.6471503394021489	0.9205702413538249	-6.1696370344101	0	Transcript
ENSG00000105255.10	ENST00000597590.5	FSD1	0.10301163296313301	-1.33914999536394	0.45806530271876095	0.647174467973626	0.9205702413538249	-5.53400030741225	0	Transcript
ENSG00000070718.11	ENST00000517922.5	AP3M2	-0.08869095452354099	-2.64915671371937	-0.4580645095895371	0.647175037242881	0.9205702413538249	-5.12744898021003	0	Transcript
ENSG00000103257.8	ENST00000565644.5	SLC7A5	0.0177358836134548	4.399804483863679	0.45805571835616105	0.647181347172889	0.9205702413538249	-6.57212566262952	0	Transcript
ENSG00000132716.18	ENST00000368074.5	DCAF8	-0.0332769097191034	3.82687700995646	-0.458049681150287	0.647185680407434	0.9205702413538249	-6.4928746517542	0	Transcript
ENSG00000141385.9	ENST00000588893.1	AFG3L2	-0.0123813827743204	1.16191261379091	-0.45804489239595203	0.6471891175682171	0.9205702413538249	-6.01808580126698	0	Transcript
ENSG00000198836.8	ENST00000361828.6	OPA1	-0.10951347788338901	1.28170723786024	-0.458038424475236	0.647193759974011	0.9205702413538249	-6.07842607289402	0	Transcript
ENSG00000114026.21	ENST00000432857.2	OGG1	-0.0602323923578231	-1.8035706142471	-0.458025108792826	0.6472033174631271	0.9205702413538249	-5.3896590234062804	0	Transcript
ENSG00000065154.11	ENST00000492376.1	OAT	-0.033468229129128994	-1.3698566072773501	-0.45799940507655396	0.647221766775814	0.9205702413538249	-5.50589613781604	0	Transcript
ENSG00000142252.10	ENST00000391951.2	GEMIN7	-0.0526932799674283	-2.0582581265579	-0.4579865854908521	0.647230968349376	0.9205702413538249	-5.33928004311733	0	Transcript
ENSG00000229491.5	ENST00000438181.5	RP11-342D14.1	0.0283987946732044	-1.33403042868304	0.457980422200696	0.647235392222044	0.9205702413538249	-5.5140697695295	0	Transcript
ENSG00000095066.11	ENST00000592079.5	HOOK2	0.0798411609584322	-2.9952039560625803	0.457980138355171	0.647235595960354	0.9205702413538249	-5.05795109796182	0	Transcript
ENSG00000143498.17	ENST00000480065.1	TAF1A	-0.0325660576343217	-1.8527994615605101	-0.45797053867564597	0.6472424864227441	0.9205702413538249	-5.37084241043309	0	Transcript
ENSG00000177728.15	ENST00000579707.1	TMEM94	-0.0396515380632212	-1.5011928781570198	-0.457968250950753	0.6472441285114511	0.9205702413538249	-5.47662512993279	0	Transcript
ENSG00000101294.16	ENST00000335574.9	HM13	0.0151333579909636	2.51139883967633	0.45796716786933295	0.647244905928854	0.9205702413538249	-6.25648731603956	0	Transcript
ENSG00000116584.17	ENST00000497907.5	ARHGEF2	-0.0609605705813084	0.48143598906909396	-0.457958268735725	0.647251293590071	0.9205702413538249	-5.906521106107191	0	Transcript
ENSG00000246263.2	ENST00000520820.1	UBR5-AS1	0.0448479493330907	-2.42339307506292	0.457951552830489	0.647256114180818	0.9205702413538249	-5.17720422067582	0	Transcript
ENSG00000154277.12	ENST00000472501.5	UCHL1	0.14550819198124698	-0.9165290880243829	0.45788752023941903	0.647302076700558	0.9205926845646	-5.63750269838423	0	Transcript
ENSG00000155115.6	ENST00000329970.7	GTF3C6	-0.0122695020061127	3.6043704829460297	-0.45788260775027095	0.6473056029353621	0.9205926845646	-6.44186872187311	0	Transcript
ENSG00000124140.13	ENST00000616201.4	SLC12A5	0.08893930447756501	1.1554077539196101	0.457880297056052	0.647307261577984	0.9205926845646	-6.23032712886406	0	Transcript
ENSG00000249915.7	ENST00000512466.1	PDCD6	0.0163453800799737	1.3321172958695602	0.45787064675260103	0.647314188694696	0.9205926845646	-6.04550417157062	0	Transcript
ENSG00000023191.16	ENST00000529768.5	RNH1	-0.0540504943065044	-2.2492446741154	-0.457866848973493	0.647316914799676	0.9205926845646	-5.2539803367544	0	Transcript
ENSG00000140988.15	ENST00000533186.5	RPS2	0.0123193663360186	5.807385188122081	0.45782466770862795	0.6473471934877989	0.9206229400960619	-6.8057133324710595	0	Transcript
ENSG00000187609.15	ENST00000487745.5	EXD3	0.0319528585004301	0.506430528854511	0.45780847528986296	0.6473588169363821	0.9206266646598791	-5.9113488673055805	0	Transcript
ENSG00000003402.19	ENST00000479953.6	CFLAR	0.0781941995132962	-0.278574302796871	0.457771537853906	0.647385332160973	0.9206449031664671	-5.7678309451748895	0	Transcript
ENSG00000275485.1	ENST00000619006.1	RP11-261P13.6	0.033059009176321	-2.13809746713103	0.457765521417246	0.6473896510514681	0.9206449031664671	-5.29438751908389	0	Transcript
ENSG00000079308.16	ENST00000413280.5	TNS1	-0.0552161461073109	-1.2208482006597599	-0.45770733598003	0.647431419999842	0.920691496219593	-5.5551986983691	0	Transcript
ENSG00000130640.13	ENST00000487796.2	TUBGCP2	0.0212936179042439	0.284517888910561	0.45767866814971403	0.647451999874019	0.920697209508466	-5.86478012652697	0	Transcript
ENSG00000090674.15	ENST00000596390.1	MCOLN1	0.0210991364269931	-0.36234617678262704	0.45766639200215203	0.6474608126771391	0.920697209508466	-5.73956330997087	0	Transcript
ENSG00000255020.1	ENST00000525867.1	AF131216.5	-0.0138337140779776	1.60628064589001	-0.45766410692988	0.6474624530907289	0.920697209508466	-6.091454031933201	0	Transcript
ENSG00000149089.12	ENST00000532428.6	APIP	0.0178736629987828	0.5970282538646949	0.45763294655745596	0.6474848227510049	0.920704761661843	-5.91957507853771	0	Transcript
ENSG00000187607.15	ENST00000481540.1	ZNF286A	0.0284891241968393	-1.21555230549248	0.4576316208377779	0.647485774476464	0.920704761661843	-5.5475743110622	0	Transcript
ENSG00000107186.16	ENST00000542239.1	MPDZ	-0.0617544192426488	-2.58545154956954	-0.45758213189151103	0.6475213026802471	0.9207411950731359	-5.14346792028967	0	Transcript
ENSG00000273297.1	ENST00000607945.1	RP11-38M8.1	-0.0424861016254432	-0.80763766417082	-0.45755705366280497	0.647539306693679	0.9207411950731359	-5.65040598545444	0	Transcript
ENSG00000180347.13	ENST00000319386.7	CCDC129	-0.0559372067848264	-0.703919136531879	-0.457536761542688	0.6475538748439129	0.9207411950731359	-5.66972276653728	0	Transcript
ENSG00000164924.17	ENST00000395956.7	YWHAZ	-0.0483660344628521	0.905438299060231	-0.45751672665115295	0.647568258457186	0.9207411950731359	-5.97894882803282	0	Transcript
ENSG00000255561.6	ENST00000531487.1	FDXACB1	0.0490225054180749	-0.93259782200901	0.457509536333932	0.647573420620782	0.9207411950731359	-5.6397190886759905	0	Transcript
ENSG00000254872.3	ENST00000617529.1	RP13-870H17.3	-0.0282069169522579	-0.7341228356326851	-0.457508254135821	0.647574341154475	0.9207411950731359	-5.6717775237415395	0	Transcript
ENSG00000113387.11	ENST00000515355.5	SUB1	0.100640133902039	-3.4025401416121204	0.457490348437081	0.64758719632198	0.9207411950731359	-5.00343169561722	0	Transcript
ENSG00000159579.13	ENST00000561641.1	RSPRY1	-0.09795812921697199	-2.87180657609248	-0.45748566457341105	0.647590559059437	0.9207411950731359	-5.06806924755606	0	Transcript
ENSG00000205403.12	ENST00000504853.3	CFI	-0.0309716796646309	-0.22889716715882	-0.457480330727428	0.647594388454597	0.9207411950731359	-5.768380954479509	0	Transcript
ENSG00000075651.15	ENST00000471075.1	PLD1	-0.0132713543407058	1.54026119667278	-0.457470491827692	0.647601452244249	0.9207411950731359	-6.07831212973575	0	Transcript
ENSG00000143337.18	ENST00000524653.1	TOR1AIP1	-0.0578506707288263	-2.5073718871894504	-0.45742216263516405	0.647636150412853	0.9207658269794259	-5.15236357442308	0	Transcript
ENSG00000105993.14	ENST00000486247.1	DNAJB6	-0.0384374273674572	-1.75772558466883	-0.457421273581193	0.647636788720489	0.9207658269794259	-5.3926297702864305	0	Transcript
ENSG00000173811.10	ENST00000418161.1	CCDC13-AS1	0.0213018134819025	1.12981596033689	0.45739704813457	0.647654181788918	0.9207659530657	-6.01257021119066	0	Transcript
ENSG00000086848.14	ENST00000527212.5	ALG9	0.0285077488311845	-0.159412865196901	0.457392454047071	0.6476574802133921	0.9207659530657	-5.78724923390113	0	Transcript
ENSG00000090487.10	ENST00000558943.5	SPG21	-0.0354338723700833	-1.78048272726284	-0.45738351958779605	0.647663894921537	0.9207659530657	-5.3935872927637005	0	Transcript
ENSG00000131051.21	ENST00000461849.1	RBM39	-0.0464216069609297	-0.711946790072766	-0.457340058108708	0.647695099501812	0.9207975119674741	-5.696031468481589	0	Transcript
ENSG00000130830.14	ENST00000488694.1	MPP1	-0.061481654125434	-2.06030017483185	-0.45728625910472703	0.647733727104703	0.9208201813399292	-5.29079023015487	0	Transcript
ENSG00000213339.8	ENST00000587861.5	QTRT1	0.0152114312817578	1.2604237218930903	0.45727931824563206	0.647738710700319	0.9208201813399292	-6.036412783651941	0	Transcript
ENSG00000265702.1	ENST00000582564.1	RP11-156L14.1	0.0525124970153547	-1.76363434203014	0.45727261695294	0.647743522300268	0.9208201813399292	-5.3860031073440995	0	Transcript
ENSG00000138777.19	ENST00000503171.5	PPA2	-0.0405438913338556	-1.78278414457963	-0.45724874703255197	0.647760661278896	0.9208201813399292	-5.389516774281089	0	Transcript
ENSG00000119688.20	ENST00000493752.5	ABCD4	0.07883022800114001	-2.7867433493481295	0.45721898211169804	0.647782033223289	0.9208201813399292	-5.09941835370774	0	Transcript
ENSG00000279936.1	ENST00000624962.1	CTD-2086O20.1	0.0208769506120929	-0.359002863345917	0.457215625208257	0.6477844435807171	0.9208201813399292	-5.74202625447788	0	Transcript
ENSG00000172456.17	ENST00000371218.8	FGGY	0.0541423520795357	0.7332798911185991	0.457212325670067	0.647786812751787	0.9208201813399292	-5.950908973190991	0	Transcript
ENSG00000271976.1	ENST00000607783.1	RP11-884K10.7	-0.0120828474958749	2.26790004974534	-0.457210190740933	0.6477883456992309	0.9208201813399292	-6.204611085287679	0	Transcript
ENSG00000084731.14	ENST00000475453.1	KIF3C	-0.0474381528796809	0.24551991484518598	-0.45720237233458005	0.647793959578014	0.9208201813399292	-5.875767567206429	0	Transcript
ENSG00000173198.5	ENST00000493254.1	CYSLTR1	0.00873137149789485	3.51957442648917	0.45718981780124607	0.6478029741973721	0.9208201813399292	-6.429461427256731	0	Transcript
ENSG00000055955.15	ENST00000441637.2	ITIH4	-0.0558752734398483	-1.1349010214009798	-0.45717987247098796	0.6478101153492081	0.9208201813399292	-5.567794084391821	0	Transcript
ENSG00000228539.1	ENST00000458461.1	RP11-526K17.2	0.0227841309748074	-0.36912475270184897	0.45713216928744005	0.647844368628543	0.9208560676910691	-5.7435865145525895	0	Transcript
ENSG00000142655.12	ENST00000356607.8	PEX14	-0.0074918613007573295	3.42751474110191	-0.457118208830541	0.6478543930786651	0.9208575142882779	-6.413715660310269	0	Transcript
ENSG00000129197.14	ENST00000381208.9	RPAIN	0.0625012817513452	-0.649721323424688	0.457096881629443	0.6478697074192491	0.920866479768827	-5.719355018019769	0	Transcript
ENSG00000164896.19	ENST00000460980.5	FASTK	-0.0505495519695052	-0.119378416970474	-0.457059383283002	0.647896634074237	0.9208768265522851	-5.785999752601921	0	Transcript
ENSG00000115657.12	ENST00000265316.7	ABCB6	-0.0169352501605675	2.93398270613854	-0.45705402545066404	0.6479004814417231	0.9208768265522851	-6.33043680275797	0	Transcript
ENSG00000104231.10	ENST00000522520.5	ZFAND1	0.103493998331662	-0.0800961413334576	0.457023281943821	0.647922558009086	0.9208768265522851	-5.79998521535949	0	Transcript
ENSG00000132199.18	ENST00000581906.1	ENOSF1	0.0250837441250013	-0.37596865077657593	0.45701819681113603	0.647926209615781	0.9208768265522851	-5.74235671657231	0	Transcript
ENSG00000092841.18	ENST00000546845.1	MYL6	-0.0168804932330839	0.82441822450314	-0.45697505948158207	0.6479571866444139	0.9208768265522851	-5.95787281368965	0	Transcript
ENSG00000198792.12	ENST00000633056.1	TMEM184B	-0.0134445160787477	2.63304249450398	-0.45696818493947705	0.647962123327526	0.9208768265522851	-6.2729703768956195	0	Transcript
ENSG00000088766.11	ENST00000464921.5	CRLS1	-0.0288405277873291	-1.21506711498622	-0.45696703199882893	0.64796295126821	0.9208768265522851	-5.553577778917281	0	Transcript
ENSG00000165092.12	ENST00000446946.1	ALDH1A1	-0.0283575680161762	0.0026495083687861397	-0.45695266017748704	0.647973271884369	0.9208768265522851	-5.813795156939019	0	Transcript
ENSG00000233072.1	ENST00000420703.1	RPS15AP6	-0.0283882254072879	-1.58040074914363	-0.456952580378884	0.647973329189108	0.9208768265522851	-5.454082000580571	0	Transcript
ENSG00000168781.21	ENST00000420765.5	PPIP5K1	-0.0366961288264672	2.8831784889286696	-0.456951173499211	0.6479743394937679	0.9208768265522851	-6.32386419079401	0	Transcript
ENSG00000229180.5	ENST00000625310.1	GS1-124K5.11	0.0199345495944771	0.0148953525563731	0.45693944665633796	0.6479827607680649	0.9208768265522851	-5.815562448429179	0	Transcript
ENSG00000107331.16	ENST00000476211.5	ABCA2	0.10633015758113	-2.3052435611972	0.45693276064235905	0.647987562145183	0.9208768265522851	-5.3426925059517005	0	Transcript
ENSG00000128578.9	ENST00000435494.2	STRIP2	-0.0195010469252345	3.99535712774265	-0.45692368884165396	0.64799407683295	0.9208768265522851	-6.52324190473468	0	Transcript
ENSG00000113749.7	ENST00000636584.1	HRH2	0.0171304339028074	3.72854389919892	0.456907725987253	0.648005540225027	0.920880317438974	-6.47104450507108	0	Transcript
ENSG00000151500.14	ENST00000392594.7	THYN1	-0.0171323628522519	2.7394111779291896	-0.45686850348218205	0.648033707407612	0.9209003260119821	-6.30044443615224	0	Transcript
ENSG00000136436.14	ENST00000258947.7	CALCOCO2	-0.0102001779783197	4.61669206374147	-0.45686040590978705	0.648039522647373	0.9209003260119821	-6.60789029377604	0	Transcript
ENSG00000149932.16	ENST00000561899.6	TMEM219	0.0368389298573414	-1.1223545231169698	0.45681728293402096	0.6480704916058871	0.9209003260119821	-5.574763220832059	0	Transcript
ENSG00000138386.16	ENST00000426601.1	NAB1	-0.0255266667934915	-0.5475614744820301	-0.456814075373469	0.648072795154318	0.9209003260119821	-5.7053731380723	0	Transcript
ENSG00000108479.11	ENST00000592997.5	GALK1	0.0318645932365205	-1.04933983000926	0.456809771397714	0.64807588611191	0.9209003260119821	-5.60303730479329	0	Transcript
ENSG00000135473.14	ENST00000549964.1	PAN2	-0.0327016206776246	-0.0233772654092748	-0.456808782484686	0.6480765963138511	0.9209003260119821	-5.803968133519519	0	Transcript
ENSG00000154723.12	ENST00000457143.6	ATP5J	0.0320910082071586	0.7573958440355691	0.456800325349442	0.648082669938813	0.9209003260119821	-5.963598049659869	0	Transcript
ENSG00000058668.14	ENST00000341360.6	ATP2B4	-0.0171657536227532	3.8803333126326094	-0.456743607447069	0.6481234034019201	0.9209041641112241	-6.488294039009191	0	Transcript
ENSG00000248196.1	ENST00000505836.1	RP11-476C8.2	-0.0337202653752697	-2.27787121069541	-0.456731746202122	0.648131922002689	0.9209041641112241	-5.24424097060848	0	Transcript
ENSG00000068650.18	ENST00000418678.5	ATP11A	-0.0300847131609141	2.1704741340112	-0.456718506701195	0.648141430504634	0.9209041641112241	-6.19585399195943	0	Transcript
ENSG00000128228.4	ENST00000248958.4	SDF2L1	0.019551429835188	1.08412937065565	0.45671457264431203	0.648144255923412	0.9209041641112241	-6.00944737574749	0	Transcript
ENSG00000145287.10	ENST00000311507.8	PLAC8	-0.0234668628779105	-0.38529291319672704	-0.45669940630527006	0.6481551483552479	0.9209041641112241	-5.739874812047111	0	Transcript
ENSG00000075914.12	ENST00000467846.5	EXOSC7	0.0217806899713492	-0.0583107586378802	0.456691042861195	0.6481611549950029	0.9209041641112241	-5.80680781649821	0	Transcript
ENSG00000178904.18	ENST00000588648.7	DPY19L3	-0.0129042958234711	2.1212162467340003	-0.45668115173376	0.648168258849219	0.9209041641112241	-6.1841393061209295	0	Transcript
ENSG00000140839.11	ENST00000564842.1	CLEC18B	0.0442687173938387	-2.57666734792283	0.45667323950659605	0.6481739414711091	0.9209041641112241	-5.18261528209553	0	Transcript
ENSG00000159840.15	ENST00000468083.1	ZYX	-0.0482884936287027	-1.7321128963653503	-0.456658293922034	0.648184675560064	0.9209041641112241	-5.41095302378916	0	Transcript
ENSG00000128731.15	ENST00000564519.1	HERC2	0.0455872769655418	-2.49468775846812	0.4566514516940829	0.6481895897505621	0.9209041641112241	-5.20662003669213	0	Transcript
ENSG00000131196.17	ENST00000329101.8	NFATC1	-0.13361047992696698	-3.92554715323542	-0.45664094349957796	0.648197136923056	0.9209041641112241	-4.8844996912423495	0	Transcript
ENSG00000108528.13	ENST00000576951.1	SLC25A11	-0.13718635667561402	-3.68014639763138	-0.456638539985059	0.648198863175102	0.9209041641112241	-4.9457164775383	0	Transcript
ENSG00000162819.11	ENST00000539697.5	BROX	-0.0194900777022708	4.57914890364138	-0.45663352579318395	0.648202464473785	0.9209041641112241	-6.6025456768381	0	Transcript
ENSG00000248334.6	ENST00000512149.3	WHAMMP2	-0.00698983586711285	3.73806732274319	-0.456594990454003	0.6482301416454	0.920930688269007	-6.460233737716759	0	Transcript
ENSG00000135773.12	ENST00000271971.6	CAPN9	-0.126993368108755	-2.83181205780008	-0.45657254338932	0.648246263987717	0.920940796147792	-5.09776570483467	0	Transcript
ENSG00000129933.20	ENST00000587638.6	MAU2	0.0157891515861608	1.29273589124039	0.45651209088070294	0.648289684120173	0.920951338764684	-6.04249250114925	0	Transcript
ENSG00000178982.9	ENST00000588934.5	EIF3K	-0.0532004650021966	-0.841165082269461	-0.456491032081127	0.648304809926153	0.920951338764684	-5.6420793461132694	0	Transcript
ENSG00000254990.5	ENST00000529841.5	RP11-108O10.2	-0.0172406741379148	0.455916347311844	-0.45648724459382506	0.648307530362494	0.920951338764684	-5.896204283371691	0	Transcript
ENSG00000114388.12	ENST00000448302.1	NPRL2	0.0512543471465337	-0.466417453060133	0.456486087236436	0.648308361657865	0.920951338764684	-5.751691162810721	0	Transcript
ENSG00000134899.18	ENST00000535557.5	ERCC5	-0.07311853398958501	-0.751927056201368	-0.45648556801159	0.648308734601764	0.920951338764684	-5.66262816488034	0	Transcript
ENSG00000265683.1	ENST00000582878.1	RP11-173M1.5	-0.0303877009051705	-1.00249524519406	-0.45644626632455104	0.648336964101934	0.920951338764684	-5.6019191945284295	0	Transcript
ENSG00000106123.11	ENST00000497095.5	EPHB6	-0.0387393845688549	-0.914393852800644	-0.45644062885071396	0.648341013411681	0.920951338764684	-5.6376524022853305	0	Transcript
ENSG00000138606.19	ENST00000290894.12	SHF	0.018771672965178	1.8963278361696	0.456417093914877	0.64835791830271	0.920951338764684	-6.152956529844119	0	Transcript
ENSG00000075413.17	ENST00000559274.1	MARK3	-0.022415949013528	0.5932503793031829	-0.45641021313431895	0.6483628607276851	0.920951338764684	-5.92023268336558	0	Transcript
ENSG00000125967.16	ENST00000246190.10	NECAB3	0.0296548802770575	1.6476872990671998	0.45640254871838204	0.648368366051744	0.920951338764684	-6.102519670710571	0	Transcript
ENSG00000268439.5	ENST00000607161.5	RP3-461F17.3	-0.0187075783622761	1.10804867359889	-0.456392501529264	0.648375582942956	0.920951338764684	-6.0058433025013205	0	Transcript
ENSG00000121940.15	ENST00000356970.6	CLCC1	-0.0155123357662663	4.08358926677212	-0.456389004326079	0.648378094990138	0.920951338764684	-6.525802591473201	0	Transcript
ENSG00000110446.10	ENST00000544101.1	SLC15A3	-0.0420709538251696	-1.07156638859467	-0.456383824456568	0.648381815706875	0.920951338764684	-5.591157491466709	0	Transcript
ENSG00000166473.17	ENST00000530363.5	PKD1L2	-0.0311945356493224	-1.0841078322771098	-0.45637790506125003	0.6483860676381429	0.920951338764684	-5.57811647714676	0	Transcript
ENSG00000214941.7	ENST00000495825.6	ZSWIM7	0.0963712982607438	-2.37346774335394	0.45635062847804	0.648405660693043	0.920951338764684	-5.315267042574111	0	Transcript
ENSG00000110090.12	ENST00000540367.5	CPT1A	-0.12197173506027	-1.6899133648748201	-0.45632489498133505	0.648424145556836	0.920951338764684	-5.44523773388582	0	Transcript
ENSG00000234585.6	ENST00000419314.5	CCT6P3	-0.0126705999294309	1.99274406598139	-0.456322462680918	0.648425892736086	0.920951338764684	-6.161297933866019	0	Transcript
ENSG00000171703.16	ENST00000465111.5	TCEA2	0.0224461590126164	0.64579477568932	0.4563198147024529	0.6484277948442181	0.920951338764684	-5.92897950441064	0	Transcript
ENSG00000143801.16	ENST00000487450.1	PSEN2	-0.0402131644028166	-2.61774027870297	-0.456311529939283	0.648433746008473	0.920951338764684	-5.164671673143441	0	Transcript
ENSG00000196189.12	ENST00000470306.5	SEMA4A	0.0250026736010366	-0.39818679728018297	0.45630576129042894	0.648437889794658	0.920951338764684	-5.7403783173161695	0	Transcript
ENSG00000198001.13	ENST00000613694.4	IRAK4	0.08338337172261799	0.38764189564588897	0.45629886226040506	0.6484428455804631	0.920951338764684	-5.894181569689501	0	Transcript
ENSG00000075151.20	ENST00000485722.1	EIF4G3	-0.0259526418933709	-1.4586503206848898	-0.456278671863916	0.648457349054095	0.92095505258064	-5.489231607432161	0	Transcript
ENSG00000140374.15	ENST00000560726.5	ETFA	-0.12031666956521402	-3.5169452113345896	-0.45626793824108897	0.648465059448311	0.92095505258064	-4.95483419309577	0	Transcript
ENSG00000165102.14	ENST00000523989.1	HGSNAT	-0.0296098729523632	-0.751331432536188	-0.456257603219361	0.6484724835470401	0.92095505258064	-5.66920184912912	0	Transcript
ENSG00000126091.19	ENST00000351035.7	ST3GAL3	0.15003411927213903	-3.8150947273845697	0.456216718183632	0.648501853402666	0.920971394629372	-4.85762195985545	0	Transcript
ENSG00000143776.18	ENST00000429440.5	CDC42BPA	0.0168212261215217	0.9906464706724459	0.45620289798496605	0.648511781297025	0.920971394629372	-5.991072176147011	0	Transcript
ENSG00000263002.7	ENST00000426739.6	ZNF234	-0.008711391416688521	3.26101184863424	-0.45619790763928997	0.648515366183098	0.920971394629372	-6.37999598499991	0	Transcript
ENSG00000160208.12	ENST00000470886.1	RRP1B	0.0226148740224273	1.26093626759184	0.45619142669630797	0.6485200218732371	0.920971394629372	-6.0379948274525	0	Transcript
ENSG00000100068.11	ENST00000444995.7	LRP5L	-0.0688206971913322	-1.38991327952809	-0.456172271691018	0.648533782261515	0.9209769836577049	-5.49933564436329	0	Transcript
ENSG00000007541.16	ENST00000443147.5	PIGQ	-0.0517801432152572	0.00409224433451556	-0.456152715587845	0.648547830910935	0.9209769836577049	-5.81124237239776	0	Transcript
ENSG00000156475.18	ENST00000504198.5	PPP2R2B	-0.0185028019656134	3.97986392326361	-0.456148330316484	0.648550981205068	0.9209769836577049	-6.505728766093579	0	Transcript
ENSG00000029364.11	ENST00000336643.9	SLC39A9	0.023669722640121002	2.71119693152438	0.45610697805388706	0.648580688181294	0.921006377037787	-6.28980342054395	0	Transcript
ENSG00000169554.17	ENST00000637267.1	ZEB2	-0.132222202840819	-2.5218575315747698	-0.4560879463516261	0.648594360519724	0.921013000193015	-5.1963904468752595	0	Transcript
ENSG00000224100.1	ENST00000428410.1	AP001630.5	-0.0285690934170694	-1.5698091797548401	-0.45604679250141295	0.6486239257734859	0.921042191011333	-5.468663091580059	0	Transcript
ENSG00000139192.11	ENST00000545700.5	TAPBPL	0.0205606090133654	0.19190806848416198	0.4560016683309989	0.648656343976036	0.9210567802927031	-5.84922807883816	0	Transcript
ENSG00000091073.19	ENST00000429179.1	DTX2	0.0535474679193757	-2.63150519437138	0.455997651332199	0.6486592299092679	0.9210567802927031	-5.1626402113327305	0	Transcript
ENSG00000160282.13	ENST00000460011.5	FTCD	-0.0548742681174719	-1.1372302598458899	-0.45599487292062396	0.6486612260071379	0.9210567802927031	-5.5875342221066395	0	Transcript
ENSG00000172366.19	ENST00000611328.4	MCRIP2	0.0228302984750032	1.43802190303337	0.455975528797971	0.6486751235007759	0.921063721989346	-6.067551845472421	0	Transcript
ENSG00000053371.12	ENST00000492217.1	AKR7A2	-0.0374519611342514	-2.12846715948363	-0.455948480662485	0.648694556032401	0.921064594394746	-5.28981049979565	0	Transcript
ENSG00000129235.10	ENST00000576020.5	TXNDC17	-0.0452541979941335	-1.6866263705211002	-0.455940655170813	0.648700178243443	0.921064594394746	-5.43424029109372	0	Transcript
ENSG00000152910.18	ENST00000619533.1	CNTNAP4	-0.0257452045934414	1.8223679819306	-0.45593705583565297	0.6487027641863521	0.921064594394746	-6.1388229215420695	0	Transcript
ENSG00000222009.8	ENST00000450269.5	BTBD19	-0.0694340155588906	-2.61485610693743	-0.455900701903558	0.648728882912951	0.921075207591178	-5.16302951613579	0	Transcript
ENSG00000135655.14	ENST00000547317.5	USP15	-0.0362478130172122	-1.57751067014579	-0.45588083479417396	0.648743156754399	0.921075207591178	-5.44615990965163	0	Transcript
ENSG00000250106.1	ENST00000506304.1	ANKRD33B-AS1	-0.0278851844289704	-1.5066879789969798	-0.45587292315347405	0.648748841034853	0.921075207591178	-5.49179494376477	0	Transcript
ENSG00000146587.17	ENST00000396912.1	RBAK	0.00930072553587293	4.48465179166431	0.455845140843726	0.648768801967588	0.921075207591178	-6.58660891971514	0	Transcript
ENSG00000163297.16	ENST00000482406.1	ANTXR2	-0.0381061611602793	-1.02994060779221	-0.455824935552399	0.6487833191508421	0.921075207591178	-5.604389639499919	0	Transcript
ENSG00000134852.14	ENST00000506747.5	CLOCK	-0.0911063461025093	-1.4006892086871698	-0.45580312601247	0.648798989111795	0.921075207591178	-5.54964496511483	0	Transcript
ENSG00000012048.20	ENST00000618469.1	BRCA1	0.0238535697765773	-0.994222527801282	0.45580235433582394	0.648799543557478	0.921075207591178	-5.61058817212324	0	Transcript
ENSG00000083838.15	ENST00000594369.5	ZNF446	0.0346182346331118	1.17462352009827	0.455796966308404	0.64880341483279	0.921075207591178	-6.019673041847581	0	Transcript
ENSG00000237329.2	ENST00000417263.2	RP11-201O14.1	-0.0315818516200088	-1.81456459219336	-0.455785859957597	0.648811394729755	0.921075207591178	-5.38978755856954	0	Transcript
ENSG00000106477.18	ENST00000492389.5	CEP41	-0.0895472803908802	-2.11477230967477	-0.455785331629892	0.6488117743334549	0.921075207591178	-5.31226988881084	0	Transcript
ENSG00000160679.12	ENST00000368690.7	CHTOP	-0.0139615929215295	3.5327999702342403	-0.455780429339481	0.648815296635741	0.921075207591178	-6.43110961064809	0	Transcript
ENSG00000280380.1	ENST00000624000.1	RP11-326K13.3	-0.0165770462651909	-0.0188906247125863	-0.45576518155012197	0.6488262522434189	0.921075207591178	-5.8077675924856695	0	Transcript
ENSG00000151338.18	ENST00000396294.6	MIPOL1	0.036464127641829	1.0828016422073599	0.45576037926115603	0.64882970272621	0.921075207591178	-6.009477861258779	0	Transcript
ENSG00000171763.17	ENST00000531970.5	SPATA5L1	-0.0676334115958118	-1.24199158796325	-0.45575110954278997	0.6488363631139351	0.921075207591178	-5.5403328093400095	0	Transcript
ENSG00000111860.13	ENST00000419517.2	CEP85L	0.143133380957439	-2.90478885762712	0.45570706867137606	0.648868007317001	0.9210938360708991	-5.1678894047350195	0	Transcript
ENSG00000136631.12	ENST00000369128.9	VPS45	-0.12913362814130197	-3.35773422165943	-0.45569741729014	0.6488749421028571	0.9210938360708991	-4.96087698770437	0	Transcript
ENSG00000167978.16	ENST00000574866.1	SRRM2	-0.0786504276113986	-3.1073189478286296	-0.455695231332183	0.648876512778694	0.9210938360708991	-5.030639537626941	0	Transcript
ENSG00000004777.18	ENST00000590893.5	ARHGAP33	-0.0614326946198123	-1.73040039061817	-0.455633145308633	0.6489211240886861	0.9211278657775369	-5.42418826502333	0	Transcript
ENSG00000181894.14	ENST00000358067.5	ZNF329	0.10673541389873199	-1.27167739273798	0.455631601026753	0.6489222337335719	0.9211278657775369	-5.7802921240195095	0	Transcript
ENSG00000131943.17	ENST00000392275.1	C19orf12	-0.055724253622287	-2.25902680746168	-0.455608062717757	0.648939147299745	0.9211278657775369	-5.25532817428554	0	Transcript
ENSG00000253372.5	ENST00000524348.1	RP11-44N11.1	0.009386988774802891	2.37046541733594	0.455601318367146	0.648943993519114	0.9211278657775369	-6.229382281452071	0	Transcript
ENSG00000235109.7	ENST00000439636.5	ZSCAN31	-0.0604800735109159	-2.1216268920885	-0.45559917683690293	0.648945532339824	0.9211278657775369	-5.311249341945991	0	Transcript
ENSG00000131095.11	ENST00000588957.5	GFAP	0.10867588392043	-1.7608031548265002	0.455544298140449	0.6489849665594221	0.9211651504205741	-5.46624824474391	0	Transcript
ENSG00000174720.15	ENST00000511529.1	LARP7	0.0302445663005935	-0.0959483090631695	0.45553754491047205	0.6489898193004251	0.9211651504205741	-5.79660085008232	0	Transcript
ENSG00000161057.10	ENST00000457587.5	PSMC2	0.0799777206301366	0.129804734353929	0.455514290497975	0.6490065295878521	0.921176080290861	-5.851633844468019	0	Transcript
ENSG00000006468.13	ENST00000476355.5	ETV1	0.0520825813050859	-2.3257112078461604	0.45548073996042604	0.649030638835711	0.9211923712869671	-5.24113080826101	0	Transcript
ENSG00000006652.13	ENST00000535603.5	IFRD1	-0.0239372086661732	1.64478418367795	-0.45547324144030804	0.6490360272851079	0.9211923712869671	-6.093922321731959	0	Transcript
ENSG00000100092.20	ENST00000469947.5	SH3BP1	0.0503828228656817	-1.87896399681533	0.455437994881905	0.649061355769415	0.9212155321675379	-5.36768434672307	0	Transcript
ENSG00000160613.12	ENST00000320934.7	PCSK7	-0.0202941487536949	2.1487472386478	-0.45541868557372706	0.6490752317794549	0.921222438085473	-6.187477632096269	0	Transcript
ENSG00000148356.13	ENST00000486587.1	LRSAM1	0.0301654433461801	-1.2315081231303702	0.4553843171600179	0.649099929831338	0.921244703155082	-5.54907205146138	0	Transcript
ENSG00000154721.14	ENST00000312957.9	JAM2	0.14943471608883402	-3.1433976383499505	0.455361120614201	0.6491165997021769	0.9212476073353879	-5.06866174572628	0	Transcript
ENSG00000168439.16	ENST00000538497.1	STIP1	0.0554709283761556	-0.761129957580713	0.455356392957864	0.649119997187443	0.9212476073353879	-5.66248243773736	0	Transcript
ENSG00000186575.17	ENST00000361166.8	NF2	-0.0362409922702094	2.7319311115777403	-0.455335034157099	0.649135346577848	0.9212566034545021	-6.34833665019751	0	Transcript
ENSG00000146216.11	ENST00000304139.5	TTBK1	-0.009844264717312609	3.63782572679546	-0.45528786600799503	0.649169244251353	0.921291922788131	-6.446165547897491	0	Transcript
ENSG00000140859.15	ENST00000421376.6	KIFC3	-0.156205886424301	-3.11318764238224	-0.455265866330866	0.6491850547008671	0.921300830163687	-5.00716997219705	0	Transcript
ENSG00000224897.6	ENST00000453342.5	POT1-AS1	0.0200861518316633	1.1680529399201598	0.45524165413422296	0.6492024553993371	0.921300830163687	-6.01574669627059	0	Transcript
ENSG00000166037.10	ENST00000541768.1	CEP57	-0.0475629190187471	-2.4087548485245	-0.455241517132706	0.649202553859438	0.921300830163687	-5.21982946453545	0	Transcript
ENSG00000175611.11	ENST00000427259.1	LINC00476	-0.0311271118526424	-0.765157555484087	-0.455223170312562	0.649215739387755	0.9213067541673859	-5.652403384218429	0	Transcript
ENSG00000157077.14	ENST00000361625.5	ZFYVE9	0.0510993943609979	1.5133215869559398	0.45517075895238795	0.6492534070937629	0.9213267355823399	-6.09184923974084	0	Transcript
ENSG00000177628.15	ENST00000368373.7	GBA	-0.014615175113221001	3.7578526183071697	-0.455168592814342	0.649254963902564	0.9213267355823399	-6.47464600482376	0	Transcript
ENSG00000042753.11	ENST00000352203.8	AP2S1	-0.0596521883686426	-1.88278075255252	-0.455164566906806	0.649257857336409	0.9213267355823399	-5.38840384071769	0	Transcript
ENSG00000213538.5	ENST00000533985.1	KRT8P41	-0.0358746550368377	-2.24413311955331	-0.45515342519212393	0.6492658649534689	0.9213267355823399	-5.25156859708284	0	Transcript
ENSG00000215845.10	ENST00000368024.5	TSTD1	-0.0186462512108947	1.43997233217579	-0.455114530595029	0.6492938190522961	0.921344566120583	-6.0920332816780105	0	Transcript
ENSG00000225206.7	ENST00000413670.2	MIR137HG	0.0195014245852297	1.81686799253925	0.45509059728796997	0.6493110205061371	0.921344566120583	-6.14305647261217	0	Transcript
ENSG00000169100.13	ENST00000381401.10	SLC25A6	0.00810378294100963	5.864587491997829	0.455085789144065	0.649314476259549	0.921344566120583	-6.81328578895455	0	Transcript
ENSG00000169100.13_PAR_Y	ENST00000381401.10_PAR_Y	SLC25A6	0.00810378294100963	5.864587491997829	0.455085789144065	0.649314476259549	0.921344566120583	-6.81328578895455	0	Transcript
ENSG00000144357.16	ENST00000444475.5	UBR3	0.0196176307032065	1.8307886432239	0.454940720061964	0.649418745207684	0.9214763375748879	-6.129830563615309	0	Transcript
ENSG00000167994.11	ENST00000301773.9	RAB3IL1	0.11417819161009599	-2.9518421984375696	0.454913983032016	0.649437963301189	0.9214763375748879	-5.0344813840941605	0	Transcript
ENSG00000115523.16	ENST00000489980.5	GNLY	-0.0739991044156189	-2.53008832404094	-0.4549013968824249	0.649447010078948	0.9214763375748879	-5.15800548093897	0	Transcript
ENSG00000259635.1	ENST00000560387.1	AC100830.3	-0.0167582642038178	0.079222918173261	-0.45489400737355395	0.649452321596057	0.9214763375748879	-5.82577587272478	0	Transcript
ENSG00000277628.1	ENST00000612530.1	Metazoa_SRP	-0.0182895029921973	0.11802596369906401	-0.45486761447699203	0.6494712927352131	0.9214763375748879	-5.8343756991941795	0	Transcript
ENSG00000144566.10	ENST00000476544.1	RAB5A	0.0305785460072971	-0.7265232815592241	0.4548616578123739	0.6494755744004079	0.9214763375748879	-5.6670479081417096	0	Transcript
ENSG00000231605.5	ENST00000428030.5	LINC01363	-0.0292109403056962	-1.21533613872479	-0.45485088244784794	0.6494833197884979	0.9214763375748879	-5.552647212467919	0	Transcript
ENSG00000133138.19	ENST00000276175.7	TBC1D8B	0.11521118215665599	-3.81428119379546	0.45484972416803005	0.649484152368323	0.9214763375748879	-4.9215396513078495	0	Transcript
ENSG00000255002.1	ENST00000531609.1	CTD-2509G16.2	0.0105973826121547	1.5858778685892099	0.4548235558419721	0.649502962465567	0.9214763375748879	-6.09155056565611	0	Transcript
ENSG00000198919.12	ENST00000497905.5	DZIP3	-0.0390325667940957	-0.435280402385096	-0.454823283561363	0.649503158185217	0.9214763375748879	-5.733891626178191	0	Transcript
ENSG00000271141.1	ENST00000605334.1	RP11-171I2.4	0.0323525071581438	-1.8014651279611	0.45481865899273105	0.649506482402699	0.9214763375748879	-5.3924551117464805	0	Transcript
ENSG00000170776.20	ENST00000361243.6	AKAP13	-0.0321205158014941	3.0977865550239505	-0.454804486756872	0.649516669687126	0.92147800385038	-6.36763363822135	0	Transcript
ENSG00000119509.12	ENST00000262456.6	INVS	-0.0517522544609496	1.02162579059878	-0.45478870521131204	0.649528013852745	0.921481311339705	-5.9948587045013895	0	Transcript
ENSG00000085788.13	ENST00000517385.5	DDHD2	-0.0152585156111695	2.9467110762051405	-0.454737775768583	0.6495646237534661	0.9215204625794821	-6.32782273938042	0	Transcript
ENSG00000073350.13	ENST00000577500.5	LLGL2	-0.0377140942491358	-0.518485148746702	-0.454720332382076	0.649577162877462	0.9215253404500079	-5.7172884145372995	0	Transcript
ENSG00000130332.14	ENST00000591745.1	LSM7	-0.0208157325717355	-0.4275887547198571	-0.45469596741810503	0.649594677722678	0.9215253404500079	-5.72773289112641	0	Transcript
ENSG00000135945.9	ENST00000482887.1	REV1	-0.0284088366602586	-1.5723067048405301	-0.45467607811627003	0.649608975365634	0.9215253404500079	-5.4520125188789	0	Transcript
ENSG00000126775.8	ENST00000247178.5	ATG14	-0.0110882215203077	4.12883328660643	-0.45466632964977793	0.649615983205102	0.9215253404500079	-6.529517418545709	0	Transcript
ENSG00000144560.13	ENST00000480288.1	VGLL4	-0.0224577788521364	-0.7756468405525909	-0.4546567158171789	0.649622894291352	0.9215253404500079	-5.656269526822751	0	Transcript
ENSG00000141084.10	ENST00000602525.5	RANBP10	0.0307421641636725	-0.325040109946754	0.4546318455596	0.649640772889058	0.9215253404500079	-5.755810798396389	0	Transcript
ENSG00000113719.15	ENST00000523366.1	ERGIC1	-0.0281370910030464	-1.6650254958721997	-0.45463060360374896	0.6496416657049461	0.9215253404500079	-5.43347774429727	0	Transcript
ENSG00000104863.11	ENST00000221459.6	LIN7B	-0.0141885933753756	2.47963869451557	-0.45462436117521293	0.649646153262919	0.9215253404500079	-6.268267216899691	0	Transcript
ENSG00000112651.11	ENST00000487429.1	MRPL2	-0.0328227652118184	-1.16767172439694	-0.45461446729400895	0.649653265803884	0.9215253404500079	-5.56079658219274	0	Transcript
ENSG00000113721.13	ENST00000261799.8	PDGFRB	0.00956813191120422	5.03619820394046	0.454594598154556	0.649667549483212	0.9215253404500079	-6.68027712756554	0	Transcript
ENSG00000182796.13	ENST00000487582.1	TMEM198B	0.0460572590511407	-0.50496202248899	0.454591111202581	0.649670056223323	0.9215253404500079	-5.718849085604889	0	Transcript
ENSG00000116793.15	ENST00000369598.5	PHTF1	0.11911360029704599	-3.4825189670987404	0.454559813359176	0.649692556154958	0.9215253404500079	-4.9448380173720805	0	Transcript
ENSG00000107862.4	ENST00000369983.3	GBF1	0.00515099684661171	6.16630611152331	0.45454874528475897	0.6497005130393211	0.9215253404500079	-6.86493684699803	0	Transcript
ENSG00000236287.7	ENST00000526852.5	ZBED5	-0.0390390813537284	-1.3733725440693603	-0.454536935613423	0.649709003105009	0.9215253404500079	-5.51659696718297	0	Transcript
ENSG00000151914.19	ENST00000517840.1	DST	0.0200049980160006	0.577821159225229	0.454536454417678	0.649709349041386	0.9215253404500079	-5.91906249601195	0	Transcript
ENSG00000204130.12	ENST00000466493.5	RUFY2	0.0128346028289139	3.29873627527484	0.45453238534361695	0.64971227434198	0.9215253404500079	-6.388395778405429	0	Transcript
ENSG00000077092.18	ENST00000330688.8	RARB	-0.0136589156559905	4.50785302814941	-0.4544982008442	0.649736850156077	0.921547413425921	-6.60384934331009	0	Transcript
ENSG00000087586.17	ENST00000371356.6	AURKA	-0.0915209990599316	-1.47261120629266	-0.454459619385914	0.649764587477825	0.9215739698182769	-5.47573060443917	0	Transcript
ENSG00000090097.20	ENST00000471358.1	PCBP4	-0.0418363038758286	0.5828548326621801	-0.45442839848248706	0.6497870334414351	0.921585554537069	-5.9332896116409195	0	Transcript
ENSG00000111077.17	ENST00000549700.5	TNS2	0.12327095235946499	0.0867687040417853	0.454423182982546	0.649790783105293	0.921585554537069	-5.84151871093186	0	Transcript
ENSG00000136044.11	ENST00000550648.1	APPL2	-0.0256991384720689	-0.8265753130993392	-0.4543857859041429	0.649817669853525	0.9216109029601501	-5.646944010796269	0	Transcript
ENSG00000079313.12	ENST00000586343.2	REXO1	-0.0495522105779292	-1.42734548642903	-0.454366795289241	0.649831323391684	0.921617482797741	-5.49559283590096	0	Transcript
ENSG00000196678.13	ENST00000357967.8	ERI2	0.0781867230482109	0.7185578824925071	0.454296834346237	0.6498816236981251	0.921650852529798	-5.9617923119123395	0	Transcript
ENSG00000142173.14	ENST00000300527.8	COL6A2	0.0382481490050422	1.7014238838987	0.454288165595331	0.6498878564419011	0.921650852529798	-6.122339621350629	0	Transcript
ENSG00000070367.15	ENST00000556911.5	EXOC5	0.0319948609565107	-1.24220534201346	0.45426483363169295	0.649904632008766	0.921650852529798	-5.547536156272909	0	Transcript
ENSG00000114204.14	ENST00000616363.4	SERPINI2	-0.117809749639099	-2.8695668709551603	-0.45425169020370404	0.649914082147173	0.921650852529798	-5.13055428229613	0	Transcript
ENSG00000163219.11	ENST00000409202.7	ARHGAP25	-0.0442497830256348	0.12403376321586801	-0.45421629530401403	0.6499395313980529	0.921650852529798	-5.871182889617621	0	Transcript
ENSG00000092148.12	ENST00000557369.1	HECTD1	-0.0192573450724064	1.06006924824433	-0.45421607573156203	0.6499396892738979	0.921650852529798	-6.0013174115288095	0	Transcript
ENSG00000259293.1	ENST00000561083.1	LIPC-AS1	-0.0372177120455214	-2.35467112355983	-0.454209894702838	0.6499441335315821	0.921650852529798	-5.20546601405759	0	Transcript
ENSG00000144834.13	ENST00000478951.5	TAGLN3	0.0208042811226425	4.38109205718715	0.45419864928277204	0.649952219199032	0.921650852529798	-6.599484091603401	0	Transcript
ENSG00000254226.5	ENST00000524295.5	CTB-12O2.1	-0.0137277497157344	0.9048640341689029	-0.454181355612426	0.649964653752369	0.921650852529798	-5.97248124364984	0	Transcript
ENSG00000136404.15	ENST00000379384.9	TM6SF1	-0.0208089952942112	1.25759747710525	-0.454169775774204	0.64997297998152	0.921650852529798	-6.035348331450809	0	Transcript
ENSG00000278259.4	ENST00000620413.1	MYO19	-0.0461106850976748	-2.41468446092958	-0.454168099349198	0.649974185381855	0.921650852529798	-5.1844238684442	0	Transcript
ENSG00000259616.2	ENST00000559783.2	RP11-507B12.2	-0.0134227700450778	0.8235580142162691	-0.45416635128220295	0.649975442295928	0.921650852529798	-5.95832752961689	0	Transcript
ENSG00000162885.12	ENST00000366600.7	B3GALNT2	-0.009150039238460491	2.94463869126837	-0.454141324413784	0.649993437495697	0.921650852529798	-6.326504069127389	0	Transcript
ENSG00000132164.9	ENST00000254488.6	SLC6A11	0.0196334387652997	3.12598955942926	0.45408932610422403	0.6500308267668349	0.921650852529798	-6.3619109379336605	0	Transcript
ENSG00000125351.11	ENST00000636792.1	UPF3B	-0.0309109458067628	-1.70556342438924	-0.454087763284286	0.6500319505228	0.921650852529798	-5.41576105831538	0	Transcript
ENSG00000128596.16	ENST00000480137.1	CCDC136	-0.0181560344317715	1.927559226228	-0.454083298474127	0.650035160978341	0.921650852529798	-6.15037241507702	0	Transcript
ENSG00000175061.17	ENST00000497774.5	LRRC75A-AS1	-0.019203562525021	2.0621311605373003	-0.45408326555696293	0.650035184647701	0.921650852529798	-6.16842252310709	0	Transcript
ENSG00000107521.18	ENST00000414009.1	HPS1	0.0556171554460509	-1.7130307336332602	0.454077783001305	0.6500391269298299	0.921650852529798	-5.41850462050094	0	Transcript
ENSG00000176971.3	ENST00000318627.3	FIBIN	-0.0151068630717435	3.3046187166360803	-0.45406217164077706	0.650050352476239	0.921650852529798	-6.39403333647055	0	Transcript
ENSG00000204764.12	ENST00000520586.5	RANBP17	0.0493867439745427	-1.61869311255622	0.454048284253964	0.650060338444545	0.921650852529798	-5.443971623644849	0	Transcript
ENSG00000198604.10	ENST00000382422.6	BAZ1A	0.0232703892006015	3.17152725403264	0.454033343841855	0.650071081679563	0.921650852529798	-6.3689933332552995	0	Transcript
ENSG00000206562.11	ENST00000485131.1	METTL6	0.06384378213297098	-1.69606530756877	0.454022750066024	0.6500786994135179	0.921650852529798	-5.410495173828219	0	Transcript
ENSG00000182103.4	ENST00000329203.4	FAM181B	0.0136146256713215	3.7427781001063902	0.45401705596271796	0.650082793923872	0.921650852529798	-6.466677234896309	0	Transcript
ENSG00000090316.15	ENST00000303400.8	MAEA	-0.0106140118862617	4.0167918622066	-0.454010252478031	0.650087686181037	0.921650852529798	-6.52145332913103	0	Transcript
ENSG00000054392.12	ENST00000537898.5	HHAT	-0.11519995329859699	-1.88858944340677	-0.454001471860002	0.6500940001797789	0.921650852529798	-5.35114083388249	0	Transcript
ENSG00000112473.17	ENST00000444757.5	SLC39A7	-0.0359848174269931	-1.3426724682863997	-0.45398212243725894	0.6501079141220861	0.921650852529798	-5.523968882282901	0	Transcript
ENSG00000124588.19	ENST00000380441.5	NQO2	0.0983771685015322	-1.93891887710987	0.45396909487852094	0.650117282155341	0.921650852529798	-5.36868096672742	0	Transcript
ENSG00000187735.12	ENST00000522397.5	TCEA1	-0.0524708505278474	-2.1268188915417503	-0.45396717223997707	0.6501186647169879	0.921650852529798	-5.26326671022816	0	Transcript
ENSG00000102710.19	ENST00000464744.5	SUPT20H	0.12161916602137199	-2.83477919859707	0.453950437618747	0.6501306985669051	0.921650852529798	-5.14407610356255	0	Transcript
ENSG00000089280.18	ENST00000487045.6	FUS	0.0172763576391015	0.8266748446978102	0.45394996724749104	0.650131036811744	0.921650852529798	-5.96282777381579	0	Transcript
ENSG00000025293.16	ENST00000339089.10	PHF20	-0.0556938553729744	0.782954670365397	-0.453945427087391	0.650134301652972	0.921650852529798	-5.94817341791875	0	Transcript
ENSG00000135655.14	ENST00000549268.1	USP15	-0.0404390320388096	-0.9301379133480351	-0.45389335960003796	0.6501717440039859	0.9216614112822671	-5.61976268642657	0	Transcript
ENSG00000103994.16	ENST00000567772.2	ZNF106	-0.0284460116087463	-0.572241445064735	-0.4538927223611429	0.650172202255567	0.9216614112822671	-5.695285170921331	0	Transcript
ENSG00000119335.16	ENST00000372688.8	SET	-0.0526652277341134	2.88745817181504	-0.45388858919767	0.6501751745015579	0.9216614112822671	-6.32150735377864	0	Transcript
ENSG00000165275.9	ENST00000488673.6	TRMT10B	-0.0332155112825195	0.0277674422019434	-0.45388492681257203	0.6501778082054511	0.9216614112822671	-5.814690698145831	0	Transcript
ENSG00000112096.16	ENST00000444946.6	SOD2	0.12138517697080803	-3.05845457995308	0.453854901953672	0.650199399925453	0.921679239771764	-5.09075875295488	0	Transcript
ENSG00000134058.10	ENST00000502604.5	CDK7	0.0905006215758783	-1.1310060751194801	0.453823879779944	0.6502217091522979	0.9216877873177179	-5.58028607857712	0	Transcript
ENSG00000156170.12	ENST00000454358.6	NDUFAF6	0.0491397641429749	-0.18188009795501198	0.453800367152479	0.650238618188058	0.9216877873177179	-5.810761106898901	0	Transcript
ENSG00000169371.13	ENST00000308588.9	SNUPN	0.0105533652553309	3.02540236094723	0.4537925430377921	0.6502442449168411	0.9216877873177179	-6.346749719888719	0	Transcript
ENSG00000151465.13	ENST00000498747.1	CDC123	0.0768369985581175	-2.36512399637594	0.45378654983371797	0.6502485549558901	0.9216877873177179	-5.222856558574231	0	Transcript
ENSG00000111450.13	ENST00000344271.5	STX2	-0.05035027318420599	-1.93934105196931	-0.45378383954769896	0.6502505040738481	0.9216877873177179	-5.3627509927293	0	Transcript
ENSG00000234193.1	ENST00000446709.1	AC097461.4	-0.0367692171463461	-2.11303125566793	-0.45368570998009206	0.6503210761413161	0.921773877595914	-5.28515793088458	0	Transcript
ENSG00000139842.14	ENST00000375440.8	CUL4A	-0.0380298323801	1.6559030023113799	-0.453674313834566	0.650329272137656	0.921773877595914	-6.119108005494361	0	Transcript
ENSG00000135636.13	ENST00000409582.7	DYSF	-0.0939291213982743	0.381062855336869	-0.45363800307863505	0.650355386761189	0.9217981132039079	-5.89569948636129	0	Transcript
ENSG00000128268.11	ENST00000341184.6	MGAT3	-0.00892507318278203	6.3060765804951	-0.45361407506376294	0.650372595977592	0.9218039099046741	-6.88660259852365	0	Transcript
ENSG00000067208.14	ENST00000540033.2	EVI5	-0.0069072729849470604	5.436110001508241	-0.45360724467154495	0.650377508483715	0.9218039099046741	-6.73863929066589	0	Transcript
ENSG00000175556.16	ENST00000481285.5	LONRF3	-0.0555100791538817	0.00932797859728348	-0.45357331037817	0.650401914691036	0.9218136536089631	-5.8175043957852495	0	Transcript
ENSG00000174365.19	ENST00000359074.8	SNHG11	-0.0996920953104398	-2.38054854680377	-0.45357261432049994	0.6504024153132629	0.9218136536089631	-5.2535028298761395	0	Transcript
ENSG00000108622.10	ENST00000578892.5	ICAM2	-0.104900392674074	-2.47041351458088	-0.453537903567371	0.650427380363001	0.921820895581088	-5.19888343135651	0	Transcript
ENSG00000134014.16	ENST00000520011.1	ELP3	0.0318833870825384	-1.42281732417313	0.453531122407624	0.650432257629307	0.921820895581088	-5.50704316220361	0	Transcript
ENSG00000064115.10	ENST00000545344.5	TM7SF3	0.10335415455528399	-3.12085937935637	0.453527902534113	0.6504345734892579	0.921820895581088	-5.01186819491667	0	Transcript
ENSG00000175203.15	ENST00000543672.5	DCTN2	-0.00846189902832237	4.60732938349508	-0.45349941501186797	0.650455062985818	0.9218371558139921	-6.61216607421483	0	Transcript
ENSG00000114853.13	ENST00000232974.10	ZBTB47	-0.008476512398538041	5.877524536417839	-0.45348245977567897	0.650467258073829	0.9218416607671759	-6.81179804294992	0	Transcript
ENSG00000165568.17	ENST00000474119.5	AKR1E2	0.146820821938332	-3.31743451385829	0.453453696603417	0.650487946258722	0.9218582018385171	-4.98348853572443	0	Transcript
ENSG00000283208.1	ENST00000461131.2	RP11-226E21.4	-0.0468599451381417	-2.24461596961701	-0.45343388673556	0.65050219485162	0.9218656165198491	-5.24680700078125	0	Transcript
ENSG00000204390.9	ENST00000375654.4	HSPA1L	-0.0161099643730825	1.9817086706756801	-0.453325491481897	0.650580162298918	0.92194204826554	-6.1585113867358805	0	Transcript
ENSG00000068796.16	ENST00000506857.5	KIF2A	-0.0281833792290495	1.9831483845121203	-0.453315876875593	0.650587078158985	0.92194204826554	-6.157759531897299	0	Transcript
ENSG00000198626.15	ENST00000360064.7	RYR2	0.0177092679794693	6.925384928806221	0.45330889139565994	0.6505921028872321	0.92194204826554	-7.01919240771947	0	Transcript
ENSG00000273247.5	ENST00000610159.1	RP11-83A24.2	-0.0070832145749906905	3.1881272746958	-0.45330876019351096	0.650592197262453	0.92194204826554	-6.37038919504118	0	Transcript
ENSG00000228486.10	ENST00000601127.5	LINC01125	0.0372925698016317	-2.13633613966328	0.453268420891686	0.650621214054739	0.9219697096227171	-5.2653164671868895	0	Transcript
ENSG00000106080.10	ENST00000412494.1	FKBP14	0.026543240842828	-0.760437474436255	0.453256550926117	0.6506297524377571	0.9219697096227171	-5.6664482100499	0	Transcript
ENSG00000085382.11	ENST00000369125.6	HACE1	-0.0449095552724236	1.7859808206886203	-0.45319940119922103	0.6506708624059039	0.921997570242157	-6.140087805113831	0	Transcript
ENSG00000060718.19	ENST00000475980.1	COL11A1	0.0394201226406613	-2.18404924854576	0.4531858020924471	0.6506806449168431	0.921997570242157	-5.2633290207286105	0	Transcript
ENSG00000166819.11	ENST00000430628.2	PLIN1	-0.113858595368905	-2.54489936610489	-0.45318415214342	0.6506818318109949	0.921997570242157	-5.20433531133557	0	Transcript
ENSG00000151490.13	ENST00000538907.1	PTPRO	0.0371316307799993	-1.57965579355216	0.45317907358551796	0.650685485087419	0.921997570242157	-5.49955445126827	0	Transcript
ENSG00000125388.19	ENST00000507230.1	GRK4	0.0197961429785037	-0.544715292331503	0.4531471345876861	0.650708460697987	0.9220140604659159	-5.70681892179363	0	Transcript
ENSG00000083307.10	ENST00000472106.2	GRHL2	0.0161941512608492	0.386771393192842	0.45313782332965796	0.650715158899454	0.9220140604659159	-5.88915259635672	0	Transcript
ENSG00000137274.12	ENST00000380379.9	BPHL	0.0231762344113446	1.7657097968835902	0.453085170737126	0.6507530359116961	0.922030824105715	-6.131431852252249	0	Transcript
ENSG00000133739.15	ENST00000360375.7	LRRCC1	-0.0140486390517726	3.4986473267576	-0.45308092443014397	0.650756090642556	0.922030824105715	-6.42365820641511	0	Transcript
ENSG00000274421.1	ENST00000622201.1	RP11-386J22.3	0.0129663089442095	1.1667831239631399	0.453073824272081	0.6507611984051159	0.922030824105715	-6.023892881394531	0	Transcript
ENSG00000155636.14	ENST00000424000.6	RBM45	-0.0216323001655741	1.45962326595049	-0.453071232708524	0.65076306274677	0.922030824105715	-6.06777019469283	0	Transcript
ENSG00000100938.17	ENST00000558483.5	GMPR2	0.0962339136294955	-2.69314792852758	0.45305014889776096	0.650778230284454	0.922039536633033	-5.15329274364974	0	Transcript
ENSG00000039523.18	ENST00000564616.1	FAM65A	0.0343864394859241	-1.54795279676779	0.453012234240161	0.6508055061743061	0.9220476851903342	-5.47913132609701	0	Transcript
ENSG00000115828.15	ENST00000338415.7	QPCT	0.0174904166440537	1.31829641603879	0.45300988454271396	0.6508071965673778	0.9220476851903342	-6.05448637776467	0	Transcript
ENSG00000122642.10	ENST00000489038.5	FKBP9	0.0439884320961928	-1.9861810028413898	0.453004546671829	0.6508110366854829	0.9220476851903342	-5.343105697834849	0	Transcript
ENSG00000089091.16	ENST00000262547.9	DZANK1	0.134664628690307	-2.40329772221596	0.452948179577821	0.6508515883088871	0.9220900455630631	-5.335482085278559	0	Transcript
ENSG00000110075.14	ENST00000393801.7	PPP6R3	-0.0446375481988464	3.39844203965774	-0.452932808059395	0.650862647069088	0.9220900455630631	-6.44866280926109	0	Transcript
ENSG00000141562.17	ENST00000412079.6	NARF	-0.0868879780184863	0.7918024345316049	-0.452925378202071	0.650867992372875	0.9220900455630631	-5.99200336653182	0	Transcript
ENSG00000140548.9	ENST00000558883.1	ZNF710	-0.0374957407671102	-1.6485324531975702	-0.45289747645082007	0.650888066046707	0.9220999906890122	-5.432122354327741	0	Transcript
ENSG00000258123.1	ENST00000550723.1	RP11-314D7.2	-0.0121816649142403	1.74831559622625	-0.45288572065158794	0.650896523730997	0.9220999906890122	-6.12385137545775	0	Transcript
ENSG00000013375.15	ENST00000513973.5	PGM3	0.00823699527186647	4.62990656557953	0.45287801312921205	0.650902068915765	0.9220999906890122	-6.61010235112046	0	Transcript
ENSG00000163950.12	ENST00000489418.5	SLBP	-0.0485704332732863	1.5368930740274098	-0.45285456105192995	0.6509189416557851	0.9221043935006901	-6.094883713259421	0	Transcript
ENSG00000049618.22	ENST00000636227.1	ARID1B	0.0131969013079666	2.42385145579699	0.45283929006039203	0.650929928560315	0.9221043935006901	-6.2393571565273	0	Transcript
ENSG00000112062.10	ENST00000472333.1	MAPK14	-0.038768625386583	-0.48963825898782104	-0.452833470282641	0.650934115691739	0.9221043935006901	-5.7209588538051	0	Transcript
ENSG00000232713.2	ENST00000451515.2	AC010733.5	0.0310725623733731	-1.7930964945269998	0.45282355067026603	0.650941252539708	0.9221043935006901	-5.3900058072839805	0	Transcript
ENSG00000197056.9	ENST00000373329.5	ZMYM1	-0.135894354480625	-1.0888407571783	-0.452799007341774	0.650958910827869	0.922108942425437	-5.58566808983569	0	Transcript
ENSG00000110768.11	ENST00000543932.5	GTF2H1	0.0460950420923815	-1.56249062689623	0.452794016391666	0.650962501711063	0.922108942425437	-5.466793347844059	0	Transcript
ENSG00000196810.4	ENST00000505364.1	CTBP1-AS2	-0.0269139653592732	-0.637559200765166	-0.452743408394261	0.6509989135556441	0.922120026054919	-5.686591090958821	0	Transcript
ENSG00000176945.16	ENST00000320736.10	MUC20	-0.0721687473927304	0.0134830300091602	-0.452722536406673	0.6510139309428421	0.922120026054919	-5.8312487235578505	0	Transcript
ENSG00000279244.1	ENST00000624594.1	AL645728.1	0.0276447811639961	-1.3785674095128	0.452716051561953	0.651018596815128	0.922120026054919	-5.51071574106404	0	Transcript
ENSG00000100490.9	ENST00000529347.1	CDKL1	0.0216084999565865	-0.7307011608078741	0.4526937532545	0.651034640643249	0.922120026054919	-5.66819556592697	0	Transcript
ENSG00000170379.19	ENST00000411935.5	TCAF2	0.0708479902489621	-2.99684976151216	0.452674022283924	0.651048837385277	0.922120026054919	-5.09158911611104	0	Transcript
ENSG00000105402.7	ENST00000597274.5	NAPA	-0.108730430418905	-3.13717285290194	-0.452647046817779	0.651068246860834	0.922120026054919	-4.9770009306675	0	Transcript
ENSG00000179134.15	ENST00000598605.1	SAMD4B	-0.0191097681661971	-0.0506245476705718	-0.45264547534987004	0.651069377575881	0.922120026054919	-5.802779188663489	0	Transcript
ENSG00000266993.3	ENST00000586761.2	RP4-657D16.3	0.0209106476861545	-0.42422323317532107	0.45263514537054905	0.651076810304549	0.922120026054919	-5.732498911903111	0	Transcript
ENSG00000154743.17	ENST00000475595.1	TSEN2	-0.0723344288069315	-2.1611999557266297	-0.452634860163581	0.651077015519975	0.922120026054919	-5.32132819044828	0	Transcript
ENSG00000223697.3	ENST00000429151.2	AF230666.2	0.027956049137535	-1.4824090464327402	0.45262822984402395	0.6510817862519069	0.922120026054919	-5.49434907249109	0	Transcript
ENSG00000132361.16	ENST00000574166.1	CLUH	0.0998485482523303	-3.04640760600544	0.45259319522458896	0.65110699504548	0.922120026054919	-5.01818286720343	0	Transcript
ENSG00000251061.2	ENST00000509548.2	RP11-789C1.2	0.0288838402863101	-1.8548219141980702	0.452587721156908	0.651110933889746	0.922120026054919	-5.37393687461732	0	Transcript
ENSG00000264458.1	ENST00000582272.1	RP11-220C2.1	0.0276253640652175	-1.82751855754776	0.45258251387940207	0.651114680775249	0.922120026054919	-5.39438660008642	0	Transcript
ENSG00000118518.15	ENST00000480444.1	RNF146	-0.0528124924197606	-0.0842114961926006	-0.4525809727459171	0.651115789696282	0.922120026054919	-5.791425738676259	0	Transcript
ENSG00000089063.14	ENST00000379286.6	TMEM230	0.12753211699356098	-3.88772076645452	0.4525720364671189	0.651122219801887	0.922120026054919	-4.91096241691604	0	Transcript
ENSG00000138722.9	ENST00000508372.1	MMRN1	-0.10379698120145801	-2.70029779843485	-0.452563472156448	0.651128382282025	0.922120026054919	-5.10926651992286	0	Transcript
ENSG00000198945.7	ENST00000368136.2	L3MBTL3	0.14554036311872698	-2.6645603973068197	0.452551372430436	0.651137088723616	0.922120026054919	-5.151009045213089	0	Transcript
ENSG00000140474.12	ENST00000569437.5	ULK3	-0.20343348597822197	-2.01761909891317	-0.452506260188649	0.6511695499705289	0.922120026054919	-5.55821645637864	0	Transcript
ENSG00000112514.15	ENST00000482684.5	CUTA	0.0592683260971053	-0.4687623448879821	0.452500809397872	0.6511734722206071	0.922120026054919	-5.72902450716791	0	Transcript
ENSG00000160469.16	ENST00000591774.5	BRSK1	0.0300767620697872	1.3609371650164699	0.452498350144021	0.6511752418401551	0.922120026054919	-6.054323913248991	0	Transcript
ENSG00000116489.12	ENST00000263168.3	CAPZA1	0.006948960306635121	5.16634454678221	0.45248436551580695	0.6511853048776539	0.922120026054919	-6.699904732964701	0	Transcript
ENSG00000205084.10	ENST00000570006.5	TMEM231	0.0667857295449635	-2.27652353773154	0.45246091738428	0.6512021777916739	0.922120026054919	-5.24022109601458	0	Transcript
ENSG00000052126.14	ENST00000538972.1	PLEKHA5	-0.0660314522880827	-0.8118938000538399	-0.452459767029312	0.651203005573995	0.922120026054919	-5.70202269876183	0	Transcript
ENSG00000228079.2	ENST00000423539.2	AC012368.1	-0.0401870211956014	-2.4732744842778196	-0.45243780978005893	0.651218805843001	0.922120026054919	-5.175974055735169	0	Transcript
ENSG00000129515.18	ENST00000555416.5	SNX6	-0.027805807066354	1.24930320195903	-0.45242933384946293	0.651224905100059	0.922120026054919	-6.0303511996667005	0	Transcript
ENSG00000232931.5	ENST00000448494.1	LINC00342	0.00840247791338415	3.8850366733974098	0.45242686744044197	0.651226679925818	0.922120026054919	-6.4946528850224805	0	Transcript
ENSG00000156170.12	ENST00000517976.5	NDUFAF6	-0.0299386617620156	-0.15862394042139003	-0.452424025549686	0.6512287249503629	0.922120026054919	-5.784101108337901	0	Transcript
ENSG00000170417.14	ENST00000484094.1	TMEM182	-0.0937000260287465	-2.9350307297394402	-0.45239740470526896	0.651247881437548	0.922120026054919	-5.05551033010734	0	Transcript
ENSG00000145348.16	ENST00000509862.5	TBCK	0.0443380023925896	-2.20926066760667	0.452385985391057	0.651256098901626	0.922120026054919	-5.28464701915574	0	Transcript
ENSG00000062370.16	ENST00000337401.8	ZNF112	-0.0272743285523654	2.2076557496773503	-0.45237806570657596	0.6512617980186489	0.922120026054919	-6.20164366243231	0	Transcript
ENSG00000145725.19	ENST00000613674.4	PPIP5K2	0.03406940665655	2.1517532860021698	0.45236546306447795	0.651270867100432	0.922120026054919	-6.1960027003806	0	Transcript
ENSG00000102893.15	ENST00000323584.9	PHKB	-0.016708936525747002	4.0358400962746295	-0.45236205200911606	0.651273321764469	0.922120026054919	-6.51130652910043	0	Transcript
ENSG00000090615.13	ENST00000204726.7	GOLGA3	0.0270285361889469	4.508001618393211	0.45234873229168804	0.651282906937348	0.922120026054919	-6.5906084874249995	0	Transcript
ENSG00000214113.10	ENST00000480566.5	LYRM4	0.0277663646786546	-1.34813821601904	0.452316730171471	0.6513059366305469	0.922120026054919	-5.5237410129622	0	Transcript
ENSG00000120899.17	ENST00000397501.5	PTK2B	0.0190933762716497	3.22254384436825	0.45230293428370794	0.6513158646715109	0.922120026054919	-6.3772107741244195	0	Transcript
ENSG00000171680.20	ENST00000400913.5	PLEKHG5	-0.17355732025089202	-3.53213177467002	-0.45228848579502096	0.651326262415264	0.922120026054919	-4.9593952451027805	0	Transcript
ENSG00000100376.11	ENST00000462361.1	FAM118A	0.04158432107168	-0.16207564898428303	0.45227152680050203	0.651338466912098	0.922120026054919	-5.791004614668161	0	Transcript
ENSG00000133612.18	ENST00000461065.1	AGAP3	-0.0437875742665089	1.5432429133669099	-0.45223940516071404	0.6513615834247579	0.922120026054919	-6.08582680659791	0	Transcript
ENSG00000154556.17	ENST00000448662.6	SORBS2	0.073874674851187	1.12501020985284	0.45223440807483295	0.6513651796350219	0.922120026054919	-6.119036058952579	0	Transcript
ENSG00000138834.12	ENST00000562042.1	MAPK8IP3	0.0417886597408094	-1.8341104974054099	0.452191384740204	0.6513961422089761	0.922120026054919	-5.3831597472699295	0	Transcript
ENSG00000224309.7	ENST00000507941.1	ANKRD30BP2	0.0471736792476228	-0.9347899282263671	0.452187033529094	0.651399273675729	0.922120026054919	-5.635692756709981	0	Transcript
ENSG00000124074.11	ENST00000602531.1	ENKD1	-0.0351194429268381	-2.1206989131403	-0.452166936483086	0.6514137371385279	0.922120026054919	-5.28455596042164	0	Transcript
ENSG00000163659.12	ENST00000486483.5	TIPARP	0.14599988978812198	-3.02224349369062	0.45215195293247207	0.651424520601397	0.922120026054919	-5.11328907659106	0	Transcript
ENSG00000070770.8	ENST00000566813.5	CSNK2A2	-0.0492617535632446	0.56751672084047	-0.45214628184717404	0.651428602025452	0.922120026054919	-5.9155211833349695	0	Transcript
ENSG00000072163.19	ENST00000409808.6	LIMS2	0.0936399204825578	-3.4385372624356	0.452145914093106	0.651428866694784	0.922120026054919	-4.9729422459109	0	Transcript
ENSG00000231965.4	ENST00000488887.2	AF131215.1	0.0174010714298972	0.13105216575979	0.452143467924712	0.651430627181537	0.922120026054919	-5.84760821686434	0	Transcript
ENSG00000185838.13	ENST00000403325.5	GNB1L	-0.0313155967125594	-0.0540890005661627	-0.45211771924181104	0.6514491584097479	0.922120026054919	-5.81017019902614	0	Transcript
ENSG00000168036.16	ENST00000441708.1	CTNNB1	-0.0258717851810817	-0.0814195326308178	-0.45211391972631104	0.6514518929247691	0.922120026054919	-5.80002553312037	0	Transcript
ENSG00000260526.1	ENST00000562919.1	RP11-73K9.2	-0.018003615349816003	-0.0224410416394866	-0.452112511506911	0.651452906422843	0.922120026054919	-5.80879357115117	0	Transcript
ENSG00000172824.14	ENST00000397205.2	CES4A	-0.104070088477459	-3.43246813235255	-0.452103273465388	0.6514595550742399	0.922120026054919	-4.94679108141373	0	Transcript
ENSG00000058673.15	ENST00000545588.5	ZC3H11A	-0.00844715493247762	5.447844553353209	-0.45210048944329095	0.651461558750319	0.922120026054919	-6.740429904521201	0	Transcript
ENSG00000109686.17	ENST00000474743.5	SH3D19	0.027142532864423998	-0.756750948311369	0.45210016364069106	0.6514617932324139	0.922120026054919	-5.66180289043093	0	Transcript
ENSG00000182841.12	ENST00000458605.5	RRP7BP	0.0173040705194977	2.32840231407971	0.45209583600932596	0.6514649078580861	0.922120026054919	-6.2213377384833395	0	Transcript
ENSG00000273416.1	ENST00000609649.1	RP4-597N16.4	0.0364497903127542	-2.06516400302906	0.45208691401301004	0.651471329098674	0.922120026054919	-5.3011070706479595	0	Transcript
ENSG00000143575.14	ENST00000459914.1	HAX1	0.0571106799917048	-1.05345532027648	0.45208673580241504	0.651471457358699	0.922120026054919	-5.59834033761554	0	Transcript
ENSG00000140416.19	ENST00000558264.5	TPM1	-0.0131407828259238	1.8385551769361002	-0.45207175189856996	0.651482241467652	0.922120026054919	-6.134543802353389	0	Transcript
ENSG00000198231.12	ENST00000578137.5	DDX42	0.0292517290599599	-0.7060680745282539	0.452058595370067	0.65149171045135	0.922120026054919	-5.672071321181611	0	Transcript
ENSG00000232907.7	ENST00000433238.5	DLGAP4-AS1	-0.024150731552825003	-1.2889497333096203	-0.45202133729498706	0.651518526045923	0.922120026054919	-5.53452888537158	0	Transcript
ENSG00000163602.9	ENST00000477973.2	RYBP	0.00768658101423576	5.616791543395599	0.45200630968005395	0.6515293419348521	0.922120026054919	-6.772485576192991	0	Transcript
ENSG00000236564.1	ENST00000415616.1	YWHAQP5	-0.0137050911160277	0.9694616002076609	-0.45200138378219396	0.651532887288199	0.922120026054919	-5.988068175729	0	Transcript
ENSG00000070413.19	ENST00000537045.5	DGCR2	0.16776249511490698	-0.252752366839824	0.451999973498901	0.65153390232341	0.922120026054919	-5.782156689982299	0	Transcript
ENSG00000103197.16	ENST00000439117.6	TSC2	-0.0189629453074811	3.24650208838609	-0.45199394762665707	0.651538239383084	0.922120026054919	-6.3803054414493	0	Transcript
ENSG00000078328.19	ENST00000422070.8	RBFOX1	0.0319638167720384	1.02288916299985	0.451993546068847	0.651538528400616	0.922120026054919	-6.01060253179488	0	Transcript
ENSG00000138002.14	ENST00000475909.1	IFT172	0.0416278482372693	-2.17463993811187	0.45193234066885607	0.651582581037571	0.922169608226109	-5.288524753320139	0	Transcript
ENSG00000239224.3	ENST00000479428.3	RN7SL546P	0.0203106869229836	-0.7049780959390551	0.45189334292899797	0.6516106503298189	0.9221843515914481	-5.671926954476651	0	Transcript
ENSG00000265142.7	ENST00000581072.5	MIR133A1HG	0.0150554820765697	1.02811718014023	0.451892804656821	0.651611037763921	0.9221843515914481	-5.99869688600752	0	Transcript
ENSG00000271664.1	ENST00000605566.1	RP4-800G7.3	0.0207679227510152	-0.549716388550762	0.451871207220142	0.651626583106547	0.9221935867808599	-5.71307474149716	0	Transcript
ENSG00000164080.13	ENST00000487093.5	RAD54L2	-0.0481052939946044	1.5285881778598898	-0.451842035417006	0.651647580546864	0.9222105375139029	-6.09323603269153	0	Transcript
ENSG00000271913.5	ENST00000606466.1	RP1-111C20.4	-0.0864690352724558	-2.45798528264993	-0.45182713136867403	0.651658308371498	0.9222129544363751	-5.18207761629817	0	Transcript
ENSG00000115548.16	ENST00000463013.1	KDM3A	0.0350549573531838	-1.4908004442292402	0.45174146437173607	0.651719972251286	0.922224008788171	-5.489255843045711	0	Transcript
ENSG00000249049.1	ENST00000502368.1	RP11-763F8.1	0.0295259363514045	-1.6829448589943599	0.451741119569079	0.651720220448191	0.922224008788171	-5.4447371290265	0	Transcript
ENSG00000174123.10	ENST00000506111.1	TLR10	-0.11114081827499	-1.86929252128113	-0.45173735346152	0.651722931381805	0.922224008788171	-5.3931267959568	0	Transcript
ENSG00000244754.8	ENST00000503814.1	N4BP2L2	-0.00628548378874284	4.6661237338593295	-0.45172091300612105	0.651734765665963	0.922224008788171	-6.61559323913053	0	Transcript
ENSG00000225761.1	ENST00000416076.1	RP11-417O11.5	-0.0296575226203131	-1.1220028266427	-0.451667778030253	0.6517730142600779	0.922224008788171	-5.579685870433989	0	Transcript
ENSG00000184922.13	ENST00000328118.7	FMNL1	0.088779231988893	-2.73741332516071	0.45166337958546204	0.651776180470609	0.922224008788171	-5.16807850342032	0	Transcript
ENSG00000042429.10	ENST00000525613.1	MED17	-0.0164146708395686	0.9052765625607391	-0.4516581771708111	0.6517799254251629	0.922224008788171	-5.973498620924509	0	Transcript
ENSG00000227877.6	ENST00000600486.5	MRLN	-0.0320483114935155	-1.92624786653658	-0.451618612128115	0.65180840658207	0.922224008788171	-5.35454774598297	0	Transcript
ENSG00000175768.12	ENST00000540941.1	TOMM5	-0.0133631998520054	1.42838643756717	-0.45160223020567797	0.651820199366276	0.922224008788171	-6.06483698201592	0	Transcript
ENSG00000156787.16	ENST00000522276.1	TBC1D31	-0.034554344238479	-0.527179100719649	-0.45159415079007903	0.651826015492706	0.922224008788171	-5.71218299802248	0	Transcript
ENSG00000118507.15	ENST00000537868.5	AKAP7	0.04127321561511899	-1.8874251469656298	0.451586924838204	0.6518312172544829	0.922224008788171	-5.36868456529234	0	Transcript
ENSG00000228409.5	ENST00000443108.5	CCT6P1	-0.10045668867968599	-1.7093925519347302	-0.45158586042791404	0.6518319834952829	0.922224008788171	-5.41041282759236	0	Transcript
ENSG00000111667.13	ENST00000541969.1	USP5	0.0562155647851397	-2.08201124913479	0.451583929273334	0.651833373683304	0.922224008788171	-5.30224985351326	0	Transcript
ENSG00000198039.11	ENST00000476120.1	ZNF273	0.0486399679646891	-0.22712373495703797	0.45155588870079294	0.6518535595000171	0.922224008788171	-5.77376116842869	0	Transcript
ENSG00000255135.3	ENST00000572035.1	RP11-111M22.3	-0.0150974233383071	1.1129591220645298	-0.45155494143838204	0.651854241418719	0.922224008788171	-6.01266541379193	0	Transcript
ENSG00000208772.1	ENST00000386037.1	SNORD94	0.0189392758848598	2.3354109218721404	0.45152504063446797	0.651875766668181	0.922224008788171	-6.24080526645688	0	Transcript
ENSG00000276248.1	ENST00000619092.1	RP11-230F18.5	-0.0143101196125873	1.01472590690315	-0.451515731494473	0.6518824682718871	0.922224008788171	-5.99398386118516	0	Transcript
ENSG00000127084.17	ENST00000337352.10	FGD3	-0.139856626917825	-2.2483469241241	-0.45150840982125395	0.6518877391279521	0.922224008788171	-5.22839947638513	0	Transcript
ENSG00000138398.15	ENST00000462903.5	PPIG	0.041197293410353	-0.250561208293955	0.4514957721585479	0.6518968369939611	0.922224008788171	-5.76534889967078	0	Transcript
ENSG00000125676.19	ENST00000464992.6	THOC2	-0.0245999082710978	-0.616456017708353	-0.45146930294007503	0.6519158923793721	0.922224008788171	-5.69401580008614	0	Transcript
ENSG00000262879.5	ENST00000574741.1	RP11-156P1.3	-0.0286143314704715	0.11265771605490099	-0.45146213442521005	0.651921053085314	0.922224008788171	-5.830693112530169	0	Transcript
ENSG00000160271.14	ENST00000469972.5	RALGDS	-0.0169047062714138	4.07078071842875	-0.45145349619247493	0.651927271882268	0.922224008788171	-6.52012412739344	0	Transcript
ENSG00000166847.9	ENST00000566298.1	DCTN5	0.027249040710246003	-0.7829565668089891	0.451449960880191	0.6519298170151071	0.922224008788171	-5.658449259383629	0	Transcript
ENSG00000224764.1	ENST00000439872.1	RP11-54O15.3	-0.0331958840318262	-2.07141975147167	-0.45144598071148107	0.6519326824127011	0.922224008788171	-5.28368027734905	0	Transcript
ENSG00000245888.6	ENST00000499939.2	FLJ21408	-0.010000082484370001	1.69964348653956	-0.45141756118542103	0.651953142308836	0.922224008788171	-6.11355764940387	0	Transcript
ENSG00000164219.9	ENST00000514178.5	PGGT1B	-0.0361177628212923	-1.11862438429787	-0.45141735809821704	0.651953288517116	0.922224008788171	-5.5787605251662	0	Transcript
ENSG00000204574.12	ENST00000475993.1	ABCF1	0.0282761115896155	1.81382946264598	0.451395025299645	0.651969366618691	0.922224008788171	-6.13591912409	0	Transcript
ENSG00000149476.15	ENST00000529479.5	TKFC	-0.0329125158725757	0.627015343442044	-0.45138334633848703	0.651977774743975	0.922224008788171	-5.94369531221025	0	Transcript
ENSG00000186111.9	ENST00000537021.1	PIP5K1C	-0.0306459469811975	0.43887129195258706	-0.45138313969793	0.651977923512717	0.922224008788171	-5.902667963410139	0	Transcript
ENSG00000077254.14	ENST00000530709.5	USP33	0.0289189703231941	-0.67704836121481	0.451379760149753	0.651980356585619	0.922224008788171	-5.686338536036191	0	Transcript
ENSG00000144635.8	ENST00000273130.8	DYNC1LI1	-0.00671891593020221	4.66298661814607	-0.45134654676328206	0.652004268438676	0.922224008788171	-6.62339466815283	0	Transcript
ENSG00000253642.5	ENST00000523336.1	RP11-317N12.1	0.0913642952300922	-3.3269859209897703	0.4513370318834	0.652011118706969	0.922224008788171	-5.003556828645889	0	Transcript
ENSG00000186222.4	ENST00000320776.4	BLOC1S4	0.0107957456944904	1.64766705499619	0.451329973112782	0.652016200710567	0.922224008788171	-6.104328464284639	0	Transcript
ENSG00000105486.13	ENST00000427526.6	LIG1	0.0471713481162263	0.825207758792318	0.45131603634162	0.6520262346189221	0.922224008788171	-5.9651475350907806	0	Transcript
ENSG00000108840.15	ENST00000592385.5	HDAC5	-0.038428454687116	0.612568457574739	-0.451305422515964	0.6520338761841	0.922224008788171	-5.93164912313619	0	Transcript
ENSG00000170271.10	ENST00000520461.1	FAXDC2	-0.0273970735305457	-1.32668392541123	-0.45129538159891797	0.6520411053098579	0.922224008788171	-5.5212510502889804	0	Transcript
ENSG00000182606.14	ENST00000449246.5	TRAK1	0.0146311379940399	2.47482769659567	0.451269377416125	0.652059827607738	0.922224008788171	-6.24697960479239	0	Transcript
ENSG00000172167.7	ENST00000522449.1	MTBP	0.0211993218434548	-1.00143692278073	0.45126921009895293	0.652059948072222	0.922224008788171	-5.60944489944965	0	Transcript
ENSG00000258778.2	ENST00000557650.2	RP11-804M7.1	-0.0415733001567191	-2.41501535563285	-0.451259872598391	0.652066670870576	0.922224008788171	-5.19852187613699	0	Transcript
ENSG00000056736.9	ENST00000475124.1	IL17RB	-0.0249186493358319	1.4150829805899399	-0.45121102550315	0.6521018401848551	0.922224008788171	-6.0606291358455895	0	Transcript
ENSG00000164054.15	ENST00000296444.6	SHISA5	0.0449959690471562	0.5865564046036271	0.45119596758700103	0.6521126818579279	0.922224008788171	-5.9250947899843505	0	Transcript
ENSG00000100802.14	ENST00000397377.5	C14orf93	0.0916275469694243	-1.88937421814419	0.451193252546136	0.652114636690417	0.922224008788171	-5.38343815752672	0	Transcript
ENSG00000136040.8	ENST00000545312.1	PLXNC1	0.0274078989194719	0.601931831911255	0.451191676787938	0.6521157712392011	0.922224008788171	-5.92046095536738	0	Transcript
ENSG00000265514.1	ENST00000583985.1	RP11-92G19.2	0.0336844208857825	-2.04531565733181	0.451172475335356	0.652129596385102	0.922224008788171	-5.348748864322371	0	Transcript
ENSG00000114062.18	ENST00000626068.2	UBE3A	0.0226203112386777	0.8995834190135649	0.45115170258827797	0.6521445530063891	0.922224008788171	-5.98849934312373	0	Transcript
ENSG00000073849.14	ENST00000417392.5	ST6GAL1	0.053519558759784	-0.9513524252259059	0.451149694825285	0.652145998626713	0.922224008788171	-5.62201045336707	0	Transcript
ENSG00000169554.17	ENST00000636732.1	ZEB2	-0.0272281947624476	3.0019855027825697	-0.451147581937349	0.6521475199400361	0.922224008788171	-6.34173656273288	0	Transcript
ENSG00000233578.1	ENST00000422311.1	EIF4EP1	0.0287822505127919	-1.4052389023469498	0.451143611608313	0.652150378644777	0.922224008788171	-5.50735080804141	0	Transcript
ENSG00000197226.12	ENST00000521669.1	TBC1D9B	-0.0259320097825254	-0.7020691620304731	-0.45111861809685605	0.6521683745178829	0.922224008788171	-5.67465670628134	0	Transcript
ENSG00000109320.11	ENST00000510638.1	NFKB1	0.0325808390469576	-0.765401415634608	0.45110998105713895	0.652174593422043	0.922224008788171	-5.66382145884079	0	Transcript
ENSG00000204628.11	ENST00000508044.1	RACK1	0.046098728644504004	-2.05431676283602	0.451108330723841	0.6521757817097911	0.922224008788171	-5.330533527508861	0	Transcript
ENSG00000151093.7	ENST00000448177.1	OXSM	0.0558452083555544	-0.55065340887586	0.451102887723139	0.652179700834144	0.922224008788171	-5.7103946099893	0	Transcript
ENSG00000086200.16	ENST00000325324.10	IPO11	0.00875714045327499	4.39439816276463	0.45109815095783395	0.6521831114555999	0.922224008788171	-6.578009119269769	0	Transcript
ENSG00000151690.14	ENST00000486123.1	MFSD6	-0.0268030111260245	-0.8232206571074809	-0.45109338018055795	0.652186546574136	0.922224008788171	-5.6483357359804405	0	Transcript
ENSG00000172115.8	ENST00000409764.5	CYCS	-0.0522008421968564	1.77673647233668	-0.451078468962377	0.652197283195633	0.922224008788171	-6.151324589001519	0	Transcript
ENSG00000135318.11	ENST00000369646.7	NT5E	0.0545754576114148	-1.3693983326586001	0.45107493606132	0.652199827023985	0.922224008788171	-5.51772514915476	0	Transcript
ENSG00000132837.14	ENST00000520855.1	DMGDH	-0.0341423426663062	-2.10009384737043	-0.451055926290197	0.6522135148800401	0.922224008788171	-5.29024359083442	0	Transcript
ENSG00000165801.9	ENST00000555232.5	ARHGEF40	0.0212766780571645	0.6575354569654921	0.45104071164098797	0.652224470169184	0.922224008788171	-5.9303374833589695	0	Transcript
ENSG00000143543.14	ENST00000356648.5	JTB	-0.0258675498470197	2.39268677556819	-0.45102667759025	0.652234575436674	0.922224008788171	-6.25174094847021	0	Transcript
ENSG00000111642.14	ENST00000544040.5	CHD4	-0.00717184761328068	7.096902257896321	-0.45101723636083496	0.6522413736631179	0.922224008788171	-7.02816467824489	0	Transcript
ENSG00000162599.15	ENST00000407417.7	NFIA	-0.0255909739712338	1.41088785696776	-0.451016259123623	0.6522420773315921	0.922224008788171	-6.062465491894339	0	Transcript
ENSG00000262621.4	ENST00000576906.1	LA16c-306E5.2	0.0476938312951919	-1.3440469660377	0.450995491788781	0.6522570311119611	0.922224008788171	-5.532945014358269	0	Transcript
ENSG00000248863.2	ENST00000602907.1	RP11-83A24.1	-0.0239484357699154	-1.03201649655728	-0.450990355327474	0.652260729707109	0.922224008788171	-5.60583541079178	0	Transcript
ENSG00000136866.13	ENST00000553380.1	ZFP37	-0.0376697887220558	0.8386815230620921	-0.450978309327705	0.652269403665042	0.922224008788171	-5.964417152475719	0	Transcript
ENSG00000228878.7	ENST00000437235.7	SEPT7-AS1	0.0134415965112567	2.12036955630942	0.45095752348259205	0.65228437103074	0.922224008788171	-6.182808011281709	0	Transcript
ENSG00000253559.1	ENST00000520651.1	OSGEPL1-AS1	-0.037304604049137005	-2.0126146938671203	-0.45095497331428297	0.652286207352657	0.922224008788171	-5.3204151304483895	0	Transcript
ENSG00000177646.18	ENST00000505602.1	ACAD9	-0.0227881804866028	-0.46756836833177395	-0.450926872084449	0.6523064425902529	0.922224008788171	-5.7245309697529105	0	Transcript
ENSG00000081721.11	ENST00000484291.5	DUSP12	-0.0833262044925599	-2.53358761665798	-0.45091462316190706	0.652315262920153	0.922224008788171	-5.176793785690379	0	Transcript
ENSG00000240771.6	ENST00000616622.1	ARHGEF25	-0.0983256158522236	-0.269733617701317	-0.45090907972693606	0.652319254709766	0.922224008788171	-5.766377453937549	0	Transcript
ENSG00000115561.15	ENST00000494623.1	CHMP3	-0.0202335907100005	-0.19908204293449103	-0.45089417541569005	0.652329987251954	0.922224008788171	-5.78435062715695	0	Transcript
ENSG00000124357.12	ENST00000533981.5	NAGK	0.0833668434578281	-3.1310451521422595	0.450891351095976	0.652332021042808	0.922224008788171	-5.075830412548	0	Transcript
ENSG00000153107.11	ENST00000341068.7	ANAPC1	0.005955036949220029	5.564594035609891	0.4508785097016071	0.652341268155566	0.922224008788171	-6.768502037794749	0	Transcript
ENSG00000134278.15	ENST00000409402.8	SPIRE1	-0.0211144461391818	3.5585780539150202	-0.45087664856882603	0.652342608365309	0.922224008788171	-6.436307909363119	0	Transcript
ENSG00000050130.17	ENST00000556985.5	JKAMP	0.0716384352796982	-1.51675224013899	0.450872724255855	0.652345434283699	0.922224008788171	-5.508174672230821	0	Transcript
ENSG00000265775.1	ENST00000581727.1	CTC-304I17.3	0.0258620257833883	-1.2150463009396297	0.450871884988726	0.65234603864502	0.922224008788171	-5.577195393350281	0	Transcript
ENSG00000175216.14	ENST00000312055.9	CKAP5	-0.00656168493642227	6.77126225711575	-0.45084959200940206	0.65236209203774	0.922224008788171	-6.9723531559658705	0	Transcript
ENSG00000251136.8	ENST00000519854.1	RP11-37B2.1	0.0197866273378609	-0.302717783026698	0.45084562837753706	0.652364946304791	0.922224008788171	-5.75856654727012	0	Transcript
ENSG00000168389.17	ENST00000469745.5	MFSD2A	0.100124441512702	-2.69974868236789	0.450799367153923	0.652398260040515	0.922224008788171	-5.11630610628611	0	Transcript
ENSG00000122406.12	ENST00000497519.1	RPL5	0.0232296406331228	-0.649916735125693	0.45079083115896595	0.652404407076367	0.922224008788171	-5.6879748401267305	0	Transcript
ENSG00000164659.14	ENST00000480216.1	KIAA1324L	-0.0164352091966792	0.801015511916918	-0.450790155125004	0.652404893910493	0.922224008788171	-5.960511297881321	0	Transcript
ENSG00000038382.17	ENST00000506611.1	TRIO	-0.0244856013361036	-0.8600783510878679	-0.45078645658092	0.6524075573554661	0.922224008788171	-5.640462551237951	0	Transcript
ENSG00000086015.20	ENST00000467367.5	MAST2	0.0370531573702716	-1.35679035544375	0.45078260321039704	0.652410332300856	0.922224008788171	-5.5209631081510695	0	Transcript
ENSG00000073849.14	ENST00000448449.1	ST6GAL1	0.0556435678759321	-1.88998533810754	0.450760044328058	0.652426577829188	0.922224008788171	-5.368943037266231	0	Transcript
ENSG00000127527.13	ENST00000602151.1	EPS15L1	-0.0346418378313833	-1.6965976522680601	-0.45073687813590296	0.6524432608772299	0.922224008788171	-5.42635944012772	0	Transcript
ENSG00000162430.16	ENST00000494537.1	SEPN1	0.0468299694736365	-0.0976456437164595	0.450735372008437	0.652444345515427	0.922224008788171	-5.80457221702429	0	Transcript
ENSG00000171045.14	ENST00000520166.5	TSNARE1	-0.11793989547549101	-2.8021720431142794	-0.450725148896584	0.6524517077123411	0.922224008788171	-5.16926516800304	0	Transcript
ENSG00000237993.1	ENST00000453128.1	RP11-159M11.2	-0.0247342883461588	-1.43301569899366	-0.45070441933612704	0.6524666362561221	0.922224008788171	-5.49321634361339	0	Transcript
ENSG00000182979.17	ENST00000469140.2	MTA1	0.0314803389714217	-0.9768364313939379	0.45068138847752204	0.652483222260422	0.922224008788171	-5.61886538752509	0	Transcript
ENSG00000143641.9	ENST00000485438.1	GALNT2	0.0412274210115371	0.12985867610715401	0.450672432051939	0.652489672405806	0.922224008788171	-5.84429992297646	0	Transcript
ENSG00000271383.6	ENST00000369227.7	NBPF19	0.0237271705142134	2.28709757793195	0.45062673875961495	0.652522579731726	0.922224008788171	-6.21432468734789	0	Transcript
ENSG00000010539.11	ENST00000575948.1	ZNF200	-0.0459541075467472	-0.531614283472145	-0.45062565985414	0.65252335674444	0.922224008788171	-5.711466775044791	0	Transcript
ENSG00000125450.10	ENST00000578830.5	NUP85	-0.0385903924632652	-2.31462835107708	-0.45060676577819303	0.652536964056459	0.922224008788171	-5.24156273953592	0	Transcript
ENSG00000090263.15	ENST00000467334.1	MRPS33	-0.0208621997044607	1.88924185391863	-0.45059149102072	0.652547964858778	0.922224008788171	-6.161667781097091	0	Transcript
ENSG00000104825.16	ENST00000313582.5	NFKBIB	-0.0631485891802111	-0.9686904349919659	-0.450588102190205	0.652550405487491	0.922224008788171	-5.62289997371388	0	Transcript
ENSG00000260151.1	ENST00000568270.1	RP11-748L13.6	0.0433924583617247	-2.52700443479044	0.45056384023963103	0.6525678790030971	0.922224008788171	-5.2078691542997095	0	Transcript
ENSG00000146776.14	ENST00000477775.5	ATXN7L1	-0.0324578122422219	0.10084340816554302	-0.450556564065687	0.65257311935852	0.922224008788171	-5.839842865989	0	Transcript
ENSG00000263001.5	ENST00000490431.2	GTF2I	0.035109870212712994	-1.54447462620485	0.450514232946422	0.652603606891723	0.922224008788171	-5.475529303970769	0	Transcript
ENSG00000135124.14	ENST00000543984.5	P2RX4	-0.0407539035772809	0.206729974000298	-0.45051006740567995	0.652606607010713	0.922224008788171	-5.86022060005502	0	Transcript
ENSG00000139567.12	ENST00000419526.6	ACVRL1	-0.11775309375410101	-3.5870973725619306	-0.45050294250816797	0.652611738540116	0.922224008788171	-4.931418689326231	0	Transcript
ENSG00000235034.6	ENST00000490451.1	C19orf81	0.0356353382012308	-1.89195699617105	0.45049624654836207	0.652616561152901	0.922224008788171	-5.367989481784651	0	Transcript
ENSG00000156639.11	ENST00000373389.5	ZFAND3	-0.0234495847233325	0.43641514098389605	-0.45047433539293696	0.652632342266242	0.922224008788171	-5.891347215955251	0	Transcript
ENSG00000267640.6	ENST00000589653.5	CTD-2554C21.2	-0.0361911554172297	-1.75024004665568	-0.450473408776538	0.652633009648383	0.922224008788171	-5.418822882812201	0	Transcript
ENSG00000243927.5	ENST00000488492.5	MRPS6	0.0455258168650331	0.7359368688694541	0.450470862709878	0.652634843417729	0.922224008788171	-5.958577576837231	0	Transcript
ENSG00000104881.15	ENST00000585905.1	PPP1R13L	-0.017983300000763	-0.18115781185794197	-0.4504648785436379	0.6526391534391109	0.922224008788171	-5.779444823150129	0	Transcript
ENSG00000131981.15	ENST00000556438.6	LGALS3	0.0322157602688367	0.410936220465507	0.450460228692654	0.6526425024445469	0.922224008788171	-5.89744847055889	0	Transcript
ENSG00000179698.13	ENST00000525150.5	WDR97	0.0934941868371636	-2.27930535240487	0.45045595075995104	0.6526455835860279	0.922224008788171	-5.24197571581032	0	Transcript
ENSG00000170464.9	ENST00000510770.1	DNAJC18	-0.0875653418538026	-3.1606417039676296	-0.450455882083658	0.652645633049541	0.922224008788171	-5.01124001709854	0	Transcript
ENSG00000162419.12	ENST00000294409.2	GMEB1	0.0856964798325829	-0.565709713813003	0.45045516413045295	0.6526461501492989	0.922224008788171	-5.71746590526746	0	Transcript
ENSG00000173914.11	ENST00000525754.5	RBM4B	-0.0256275976899795	0.572396762659759	-0.45044408037594197	0.6526541331515339	0.922224008788171	-5.9238923650389195	0	Transcript
ENSG00000173264.14	ENST00000538244.1	GPR137	-0.0370990923283581	-2.38475556545938	-0.45042694922527393	0.652666471830169	0.922224008788171	-5.209851606784389	0	Transcript
ENSG00000163697.16	ENST00000506999.5	APBB2	0.0597434445851919	-1.34419040723396	0.450425728985116	0.652667350709458	0.922224008788171	-5.52156358642398	0	Transcript
ENSG00000144029.11	ENST00000272418.6	MRPS5	-0.008036888241629729	3.77645723682355	-0.45040943418528995	0.6526790871029979	0.922227846879372	-6.47625912760721	0	Transcript
ENSG00000068024.16	ENST00000544989.1	HDAC4	-0.0455052659373077	-1.72669244403826	-0.45036458125467704	0.6527113930481651	0.92224296088556	-5.42110323717429	0	Transcript
ENSG00000079277.19	ENST00000371946.8	MKNK1	0.0533594080315457	0.00835732651923051	0.450346648233421	0.652724309738384	0.92224296088556	-5.825625285079191	0	Transcript
ENSG00000135040.15	ENST00000416045.4	NAA35	-0.0629026228751732	-2.16504651053276	-0.450342164915234	0.6527275389725601	0.92224296088556	-5.2467770830766	0	Transcript
ENSG00000151849.14	ENST00000545981.5	CENPJ	-0.100534130402172	0.0176951734864854	-0.450335061601477	0.652732655344533	0.92224296088556	-5.842360557912881	0	Transcript
ENSG00000137497.17	ENST00000543450.1	NUMA1	0.0210558797875359	-0.40566224285275293	0.45033196604965003	0.6527348850124879	0.92224296088556	-5.738283387343509	0	Transcript
ENSG00000254303.1	ENST00000523792.1	RP11-398G24.2	0.012687481786383998	0.777103103046676	0.450273446912817	0.6527770358358229	0.922248302554663	-5.95907396875544	0	Transcript
ENSG00000196553.14	ENST00000389594.7	LINC00238	0.0613319840918092	-1.92614537109081	0.450262752228062	0.652784739244179	0.922248302554663	-5.40011646198135	0	Transcript
ENSG00000150782.11	ENST00000280357.11	IL18	-0.0382358991016566	-0.0723080443442916	-0.45025841798921207	0.65278786121792	0.922248302554663	-5.80589281249462	0	Transcript
ENSG00000269961.1	ENST00000602982.1	CTD-2033C11.1	0.0245288238514292	-0.945302237078894	0.45023757968538203	0.6528028712367739	0.922248302554663	-5.62227348789016	0	Transcript
ENSG00000200361.1	ENST00000363491.1	Y_RNA	0.0319763180079206	-1.52991270037866	0.45022067333745003	0.652815049135907	0.922248302554663	-5.46632789126367	0	Transcript
ENSG00000116663.10	ENST00000449067.1	FBXO6	-0.0914441406353925	-2.6317490116236897	-0.450188268783445	0.652838390887864	0.922248302554663	-5.137137287791121	0	Transcript
ENSG00000197712.11	ENST00000510213.5	FAM114A1	-0.0314917266225352	-0.8459493831948499	-0.450180430671293	0.652844036913126	0.922248302554663	-5.64413614230324	0	Transcript
ENSG00000149639.14	ENST00000237536.8	SOGA1	0.00895349361382925	6.0231031878264	0.45017395867167	0.65284869890196	0.922248302554663	-6.841008503315691	0	Transcript
ENSG00000169946.13	ENST00000522160.1	ZFPM2	-0.0324430092071714	-1.50408169979631	-0.450167780762782	0.652853149060506	0.922248302554663	-5.47065952967779	0	Transcript
ENSG00000164253.13	ENST00000511630.6	WDR41	-0.111261412868638	-2.3718713998563197	-0.450154650558199	0.652862607236029	0.922248302554663	-5.2277648646875	0	Transcript
ENSG00000186017.14	ENST00000427002.1	ZNF566	-0.0816078999911489	-2.95531554510638	-0.45015277507409296	0.652863958221674	0.922248302554663	-5.05427958265781	0	Transcript
ENSG00000175155.8	ENST00000585166.1	YPEL2	-0.0309027840153148	0.7541721489780441	-0.45014770920155195	0.652867607376458	0.922248302554663	-5.9514622700632795	0	Transcript
ENSG00000150672.16	ENST00000330014.10	DLG2	-0.0834591790221363	1.07995870009857	-0.450146778757243	0.652868277614381	0.922248302554663	-6.12294948035604	0	Transcript
ENSG00000140848.16	ENST00000566042.5	CPNE2	-0.0132734717381454	1.9582029632452398	-0.45014547112798	0.6528692195548671	0.922248302554663	-6.16059569036051	0	Transcript
ENSG00000185513.14	ENST00000483547.1	L3MBTL1	-0.0286953972634125	-1.58080424742574	-0.45013887540764796	0.652873970738758	0.922248302554663	-5.45283448672958	0	Transcript
ENSG00000160961.11	ENST00000540689.6	ZNF333	-0.0232877744702216	0.103516557148841	-0.450088511087865	0.652910250812355	0.922261427216208	-5.832533914757191	0	Transcript
ENSG00000078304.19	ENST00000556946.1	PPP2R5C	-0.0188137852325731	0.0120694437821649	-0.45008139819657506	0.652915374669201	0.922261427216208	-5.81566433171952	0	Transcript
ENSG00000160460.15	ENST00000338932.7	SPTBN4	-0.0740452976277918	2.74606062237952	-0.450080448259808	0.652916058968829	0.922261427216208	-6.326313072486559	0	Transcript
ENSG00000136169.16	ENST00000354234.8	SETDB2	0.010252712420054001	3.10626016963223	0.450075888364836	0.652919343754106	0.922261427216208	-6.357524629527769	0	Transcript
ENSG00000280211.1	ENST00000623557.1	RP11-2C24.3	-0.0210971668466589	-0.532708450376594	-0.450047930025538	0.652939484089653	0.9222760173709319	-5.70882868587235	0	Transcript
ENSG00000137074.18	ENST00000476858.5	APTX	0.0953407176835564	-1.4758820977510199	0.45003650536515205	0.6529477141399	0.9222760173709319	-5.52535010512129	0	Transcript
ENSG00000118600.11	ENST00000623171.1	TMEM5	0.0244586036485946	-0.6187875729335911	0.4499640666708929	0.6529998982178149	0.922295466104822	-5.69406287548274	0	Transcript
ENSG00000185359.12	ENST00000575058.1	HGS	-0.0419735397668534	-1.92657475803337	-0.44995575870245597	0.653005883300374	0.922295466104822	-5.34565609619217	0	Transcript
ENSG00000163930.9	ENST00000471532.5	BAP1	-0.0267645255035724	-0.837496060725864	-0.44995373359801294	0.6530073421944	0.922295466104822	-5.63895417680156	0	Transcript
ENSG00000232559.3	ENST00000428370.1	GS1-124K5.12	0.0126095473520001	1.3652497180803	0.44995021515986705	0.653009876895672	0.922295466104822	-6.05070432416165	0	Transcript
ENSG00000143786.7	ENST00000483512.5	CNIH3	-0.0214097177208869	-0.149188817253948	-0.449949979185612	0.653010046892905	0.922295466104822	-5.78596932424679	0	Transcript
ENSG00000120694.19	ENST00000602786.5	HSPH1	-0.0431202311625599	5.02665249854219	-0.44993156438089604	0.653023313081701	0.922295466104822	-6.7158162396201595	0	Transcript
ENSG00000281404.1	ENST00000628121.1	LINC01176	-0.0239526024908524	-0.5245901918771649	-0.449920746600036	0.6530311063584301	0.922295466104822	-5.70522950576993	0	Transcript
ENSG00000186567.12	ENST00000480278.5	CEACAM19	0.0482648931082785	-2.42362841872889	0.44991160159115395	0.6530376945770839	0.922295466104822	-5.22594248627107	0	Transcript
ENSG00000004766.15	ENST00000471188.5	VPS50	-0.020394894153807998	1.31693290443023	-0.44990469456856297	0.653042670530672	0.922295466104822	-6.049535400390461	0	Transcript
ENSG00000110031.12	ENST00000530561.5	LPXN	0.0537574263420708	-1.5701704936150402	0.44988168679913393	0.65305924588762	0.9223006988816841	-5.464017202567719	0	Transcript
ENSG00000148429.14	ENST00000606752.1	USP6NL	0.0664622896221131	-1.408449298599	0.44987450847483595	0.653064417362306	0.9223006988816841	-5.50546975438185	0	Transcript
ENSG00000109919.9	ENST00000525649.5	MTCH2	-0.0638970498842598	-0.174794926331219	-0.449852220442972	0.653080474418718	0.922310635740154	-5.774064075817269	0	Transcript
ENSG00000160193.11	ENST00000492742.5	WDR4	-0.11158138431758599	-2.72579531145239	-0.44981291780337396	0.653108789770494	0.9223378838201172	-5.13939044464359	0	Transcript
ENSG00000112763.15	ENST00000493173.1	BTN2A1	-0.0808104856166996	-2.36526276486375	-0.449753753461776	0.6531514153127459	0.9223421991730401	-5.23068375751397	0	Transcript
ENSG00000166477.12	ENST00000299601.9	LEO1	-0.0065197419111412	4.4765444600645194	-0.44975263210200606	0.6531522232185949	0.9223421991730401	-6.59073081758162	0	Transcript
ENSG00000196776.14	ENST00000355354.11	CD47	0.0203686845238869	7.82319165233531	0.449731221335264	0.65316764910777	0.9223421991730401	-7.15878747071478	0	Transcript
ENSG00000127463.13	ENST00000488681.1	EMC1	-0.0315669015089856	-1.0583517298190799	-0.449727964014304	0.653169995934115	0.9223421991730401	-5.5924133841706505	0	Transcript
ENSG00000132323.8	ENST00000612675.4	ILKAP	-0.0397634812896586	-0.618073775445298	-0.449713897324332	0.6531801307068	0.9223421991730401	-5.68678947276747	0	Transcript
ENSG00000108064.10	ENST00000395377.2	TFAM	-0.0820667057961489	-2.1974830665042098	-0.449713244979327	0.6531806007100689	0.9223421991730401	-5.28261473439792	0	Transcript
ENSG00000053254.15	ENST00000615335.4	FOXN3	0.077430206023908	0.8626295372850029	0.44970609750067503	0.653185750353598	0.9223421991730401	-5.96799800086488	0	Transcript
ENSG00000259125.1	ENST00000554476.1	LRP1-AS	0.0301291836217781	-1.87448838468476	0.449696004949538	0.6531930219027829	0.9223421991730401	-5.37847384405668	0	Transcript
ENSG00000085998.13	ENST00000475642.1	POMGNT1	0.0710574485611713	-2.0694979059430803	0.44969598430211105	0.653193036779014	0.9223421991730401	-5.36610208566199	0	Transcript
ENSG00000141030.12	ENST00000584216.5	COPS3	-0.0745549747709628	-2.12493573790966	-0.4496817206847771	0.653203313582548	0.9223439720468091	-5.35422402480094	0	Transcript
ENSG00000165233.17	ENST00000466929.5	CARD19	-0.0332827087917006	-1.4306499078768	-0.449663732408965	0.653216274062034	0.9223477432810799	-5.50018519988522	0	Transcript
ENSG00000072110.13	ENST00000553290.1	ACTN1	0.0259973996132212	0.532024852026514	0.449652971938237	0.653224026987605	0.9223477432810799	-5.923627825047049	0	Transcript
ENSG00000186868.15	ENST00000572440.1	MAPT	-0.0105272355207745	2.68249970887657	-0.44961255247628	0.653253149569841	0.922360575842299	-6.287888421106089	0	Transcript
ENSG00000102531.16	ENST00000541916.5	FNDC3A	0.0170421303970042	4.65637412415226	0.44960070618250103	0.653261685030496	0.922360575842299	-6.620613957317799	0	Transcript
ENSG00000185418.15	ENST00000559492.1	TARSL2	-0.0207145972736795	0.064859450103543	-0.44959671983702004	0.653264557271975	0.922360575842299	-5.82890636252002	0	Transcript
ENSG00000075624.13	ENST00000484841.5	ACTB	-0.0576484966702841	1.0513090699477	-0.449583104159062	0.653274367678591	0.922360575842299	-6.011486405009401	0	Transcript
ENSG00000132196.13	ENST00000494450.1	HSD17B7	0.0375465972511045	-1.6865536176292	0.449577754251002	0.6532782224258779	0.922360575842299	-5.42062270879992	0	Transcript
ENSG00000100462.15	ENST00000553897.5	PRMT5	0.110098318368104	-0.241632158293356	0.44951374615526707	0.653324342636843	0.9223796308398441	-5.794535322322849	0	Transcript
ENSG00000167515.10	ENST00000567312.5	TRAPPC2L	-0.0400124564322037	-0.0467972583718166	-0.44950019917449296	0.6533341039102989	0.9223796308398441	-5.82679422546852	0	Transcript
ENSG00000171843.15	ENST00000491137.5	MLLT3	0.0360890084624259	-1.9787902638291601	0.449485397484329	0.6533447693323791	0.9223796308398441	-5.3513620980257	0	Transcript
ENSG00000184009.9	ENST00000615544.4	ACTG1	-0.0426020487280444	6.54398773825766	-0.449437010755101	0.6533796350962829	0.9223796308398441	-6.93587367179376	0	Transcript
ENSG00000143374.15	ENST00000369064.7	TARS2	-0.0131816931874371	3.42775505917206	-0.4494256337544289	0.6533878330704929	0.9223796308398441	-6.41566725566857	0	Transcript
ENSG00000105755.7	ENST00000292147.6	ETHE1	-0.0122551892090677	2.00636018173391	-0.449417066478706	0.653394006456863	0.9223796308398441	-6.1684353467122195	0	Transcript
ENSG00000133030.19	ENST00000581955.1	MPRIP	0.019061072767057	1.9129904078033901	0.449413494757334	0.6533965801660581	0.9223796308398441	-6.1559665957654905	0	Transcript
ENSG00000128487.16	ENST00000261503.9	SPECC1	-0.0201154322918049	4.067371852741419	-0.449407954378815	0.6534005724574251	0.9223796308398441	-6.52217801895129	0	Transcript
ENSG00000113456.18	ENST00000325577.8	RAD1	-0.0140458013273141	1.9374141920374297	-0.449400797807747	0.653405729361144	0.9223796308398441	-6.15888165892833	0	Transcript
ENSG00000164134.12	ENST00000398947.1	NAA15	-0.0621066479190242	1.6574707522453302	-0.4493896714978039	0.653413746824367	0.9223796308398441	-6.10980614737674	0	Transcript
ENSG00000162062.14	ENST00000361837.8	C16orf59	0.0524191734423223	-1.1620645099073301	0.44938490274111303	0.653417183135995	0.9223796308398441	-5.5818967994549205	0	Transcript
ENSG00000197927.12	ENST00000463645.1	C2orf27A	0.0250245636322789	-0.819033368395652	0.449383727575645	0.653418029947948	0.9223796308398441	-5.6502547847175	0	Transcript
ENSG00000227409.1	ENST00000432683.1	ZMYM4-AS1	0.0310695518827212	-1.67814008007833	0.44937574739951497	0.653423780391313	0.9223796308398441	-5.4283867988722	0	Transcript
ENSG00000112977.15	ENST00000510546.1	DAP	-0.0338361185470709	-1.95632581037021	-0.449371561295872	0.653426796868326	0.9223796308398441	-5.35161291299746	0	Transcript
ENSG00000281091.2	ENST00000629535.2	RP13-349O20.2	-0.0292340982525164	-0.28554264161258097	-0.449362982201197	0.653432978921728	0.9223796308398441	-5.7632578041639695	0	Transcript
ENSG00000134824.13	ENST00000543584.1	FADS2	-0.0267318504589226	-0.94511721955258	-0.449358700346916	0.653436064413786	0.9223796308398441	-5.6194068727918305	0	Transcript
ENSG00000251001.1	ENST00000506228.1	CTD-2193P3.1	0.0380701068600192	-2.6236907159727996	0.449332819376835	0.653454714294124	0.9223932217440809	-5.149053685988269	0	Transcript
ENSG00000163618.17	ENST00000486172.1	CADPS	0.0196416266132838	0.746700555843331	0.44931435991904206	0.6534680163502221	0.9223992635805041	-5.961350915920099	0	Transcript
ENSG00000089335.20	ENST00000446502.6	ZNF302	-0.0263708344048921	2.02731355547214	-0.449254497887971	0.6535111542443779	0.92240242556406	-6.166704166997969	0	Transcript
ENSG00000136997.15	ENST00000524013.1	MYC	-0.0996692021606179	-1.8576791342737902	-0.44925407274643	0.6535114606148671	0.92240242556406	-5.38863891561131	0	Transcript
ENSG00000122642.10	ENST00000463443.1	FKBP9	0.0470892426736071	-1.8532917088981797	0.44920586066939794	0.6535462041482231	0.92240242556406	-5.3861063242299405	0	Transcript
ENSG00000105397.13	ENST00000524470.1	TYK2	-0.0580748373425454	-2.5468588665816703	-0.44920438667844104	0.653547266376401	0.92240242556406	-5.1726603635115	0	Transcript
ENSG00000085832.16	ENST00000478657.1	EPS15	0.0386308575150912	-2.27961878433509	0.449194631871182	0.6535542961734829	0.92240242556406	-5.2445348722543	0	Transcript
ENSG00000086666.18	ENST00000557983.1	ZFAND6	-0.0198166422198018	0.34876700867979	-0.44918675506698297	0.653559972611106	0.92240242556406	-5.878764568076219	0	Transcript
ENSG00000152127.8	ENST00000481801.5	MGAT5	-0.0413059180161904	-1.6823788403712698	-0.449180740291976	0.65356430718653	0.92240242556406	-5.4333307760429905	0	Transcript
ENSG00000181852.17	ENST00000547967.5	RNF41	0.0505569294110162	0.0494219856496267	0.449174165231152	0.6535690455479449	0.92240242556406	-5.83134992890911	0	Transcript
ENSG00000270141.3	ENST00000602385.1	TERC	0.0261005337159427	0.9438056015038558	0.44916826829871	0.65357329522355	0.92240242556406	-5.9813424761967395	0	Transcript
ENSG00000169862.18	ENST00000513588.5	CTNND2	0.0111451871956765	5.24349994872595	0.44915706624044	0.653581368115249	0.92240242556406	-6.70976795341158	0	Transcript
ENSG00000143543.14	ENST00000368589.5	JTB	-0.126551489116398	-1.39039749515898	-0.44915406496310206	0.65358353102708	0.92240242556406	-5.49449821257686	0	Transcript
ENSG00000168916.15	ENST00000513986.1	ZNF608	0.0126470503680073	2.7893529280810396	0.44913437163865	0.6535977233649439	0.92240242556406	-6.303798137529349	0	Transcript
ENSG00000179988.13	ENST00000493461.1	PSTK	0.0128072479649777	0.879624891941763	0.44913342574919796	0.653598405039847	0.92240242556406	-5.97207575368536	0	Transcript
ENSG00000068654.15	ENST00000409681.1	POLR1A	-0.0179527535170403	3.9049905480447697	-0.449130066692145	0.653600825816509	0.92240242556406	-6.50035979350302	0	Transcript
ENSG00000146426.17	ENST00000535064.1	TIAM2	0.019114618205334	0.181395376258335	0.4491234641258	0.653605584108522	0.92240242556406	-5.84715670838737	0	Transcript
ENSG00000090054.13	ENST00000488921.5	SPTLC1	-0.0256594819630317	-1.21582687129356	-0.449092222947115	0.6536280989776321	0.922421467363792	-5.55231220058336	0	Transcript
ENSG00000100505.13	ENST00000557456.5	TRIM9	-0.0135791704556671	1.6364252775053798	-0.44907194796811295	0.6536427109036109	0.922429355898578	-6.10525915934627	0	Transcript
ENSG00000057663.13	ENST00000369070.5	ATG5	-0.0767575284175967	-0.558691093012103	-0.449011231496661	0.653686469309221	0.9224604163250741	-5.757998562404599	0	Transcript
ENSG00000160445.10	ENST00000427848.1	ZER1	-0.0832194701718574	-2.67021544556567	-0.44900540088603297	0.6536906714975059	0.9224604163250741	-5.118323955588759	0	Transcript
ENSG00000237523.1	ENST00000422847.1	LINC00857	-0.0158442037351351	0.245062876444295	-0.449003851902448	0.653691787869683	0.9224604163250741	-5.86277417124856	0	Transcript
ENSG00000182771.18	ENST00000464741.2	GRID1	-0.00864099918739655	4.64414512828484	-0.44898402633439205	0.653706076477532	0.9224678476410819	-6.61546463727067	0	Transcript
ENSG00000119929.12	ENST00000471520.5	CUTC	-0.0445195763233138	-0.8700276728065122	-0.448963932028248	0.653720558899337	0.922475552245937	-5.64258369600739	0	Transcript
ENSG00000176142.12	ENST00000319172.9	TMEM39A	-0.0598396952340569	0.44000801186713395	-0.44893853905457	0.65373886037819	0.922488645696316	-5.89785836903945	0	Transcript
ENSG00000228434.1	ENST00000447643.1	AC004951.6	-0.011813508544580001	3.65604626908911	-0.448903688411389	0.6537639786239301	0.9224969925506121	-6.46080676429021	0	Transcript
ENSG00000133619.17	ENST00000497895.5	KRBA1	-0.0359241745722049	-1.21323605214923	-0.44889383433450103	0.6537710809207951	0.9224969925506121	-5.55734620310422	0	Transcript
ENSG00000234456.7	ENST00000614953.4	MAGI2-AS3	0.0268449511536994	-1.2796095441831499	0.44885743210458207	0.653797317993666	0.9224969925506121	-5.53831082558712	0	Transcript
ENSG00000160953.15	ENST00000591806.5	MUM1	0.00846908058816967	5.61759205889274	0.448856651294045	0.65379788077112	0.9224969925506121	-6.77373917566005	0	Transcript
ENSG00000100902.10	ENST00000540871.5	PSMA6	0.12044461528476401	-3.29304132155545	0.448850511465625	0.653802306124293	0.9224969925506121	-5.00176674623399	0	Transcript
ENSG00000217128.11	ENST00000623690.1	FNIP1	-0.0157559341457047	0.704635698437874	-0.44884851872695	0.653803742416635	0.9224969925506121	-5.939452327279849	0	Transcript
ENSG00000124140.13	ENST00000616202.4	SLC12A5	0.0395779914541566	3.74442929206123	0.44883189659733	0.6538157230831171	0.9224969925506121	-6.4855701888882304	0	Transcript
ENSG00000163867.16	ENST00000460607.1	ZMYM6	0.153625470741331	-2.64055556272909	0.44882757605563794	0.653818837197494	0.9224969925506121	-5.15962977200084	0	Transcript
ENSG00000183255.11	ENST00000397886.3	PTTG1IP	-0.0274242321875168	0.388780544748335	-0.4488176654807621	0.653825980459772	0.9224969925506121	-5.88760778993339	0	Transcript
ENSG00000161249.20	ENST00000489395.6	DMKN	-0.0200325413367444	0.25562203358194197	-0.44874783873650603	0.65387631050608	0.922539539201281	-5.87219560037691	0	Transcript
ENSG00000262879.5	ENST00000572864.5	RP11-156P1.3	-0.0276324777686612	-1.4321594506787398	-0.44873598897431394	0.653884851789796	0.922539539201281	-5.49804936158715	0	Transcript
ENSG00000115170.13	ENST00000263640.7	ACVR1	0.0452624033655396	1.3747289715193	0.44870451065455197	0.653907541517658	0.922539539201281	-6.06057968845778	0	Transcript
ENSG00000123444.13	ENST00000395288.6	KBTBD4	-0.0765575656065848	0.21711377331758602	-0.44868927966394	0.6539185202059761	0.922539539201281	-5.910553602849291	0	Transcript
ENSG00000137103.16	ENST00000439587.6	TMEM8B	0.0476242240339262	0.30187982205799396	0.448676640850024	0.653927630478031	0.922539539201281	-5.87390843371807	0	Transcript
ENSG00000100479.12	ENST00000554851.5	POLE2	0.0382242945661952	-2.0788451080456696	0.448670536519	0.653932030602209	0.922539539201281	-5.33309813916786	0	Transcript
ENSG00000178980.14	ENST00000509570.6	SEPW1	0.10323273617809599	-2.82561003944908	0.44863187379561603	0.653959899748788	0.922539539201281	-5.20004237734775	0	Transcript
ENSG00000104863.11	ENST00000465141.1	LIN7B	-0.0527721217974247	-2.6270218691693596	-0.448619728137976	0.6539686547704139	0.922539539201281	-5.13909492368262	0	Transcript
ENSG00000155959.10	ENST00000460509.1	VBP1	-0.10645127617733902	-2.77022586818798	-0.44859496690187894	0.6539865036973679	0.922539539201281	-5.15996886558198	0	Transcript
ENSG00000137642.12	ENST00000528339.5	SORL1	0.0187327071171113	2.43705243828196	0.448590259177512	0.653989897243014	0.922539539201281	-6.23995078517863	0	Transcript
ENSG00000078043.15	ENST00000589819.1	PIAS2	0.0427544073270771	-2.23975847425566	0.448585909092124	0.6539930329923139	0.922539539201281	-5.25193544546257	0	Transcript
ENSG00000267014.5	ENST00000592653.5	LINC01532	-0.0430450206654198	-1.40611415457459	-0.448584283898872	0.6539942045108	0.922539539201281	-5.51109353454728	0	Transcript
ENSG00000170473.16	ENST00000302533.6	PYM1	-0.0668693525018345	-1.95110267190274	-0.44858311254659006	0.653995048879131	0.922539539201281	-5.363063894779519	0	Transcript
ENSG00000166024.13	ENST00000314594.6	R3HCC1L	-0.15017748006360598	-4.17402644479011	-0.44858117307351797	0.653996446947682	0.922539539201281	-4.86120551368095	0	Transcript
ENSG00000116353.15	ENST00000490529.5	MECR	-0.0920731142571106	-2.9828149938463597	-0.4485800819899029	0.653997233455496	0.922539539201281	-5.05390173540278	0	Transcript
ENSG00000197608.11	ENST00000594295.5	ZNF841	-0.015684869741548	3.7377427907196004	-0.448575541241576	0.6540005066588629	0.922539539201281	-6.4650628020641605	0	Transcript
ENSG00000258670.1	ENST00000557618.1	RP11-1042B17.3	0.00856657121295386	2.95279414724289	0.44855199849465505	0.654017477580699	0.9225477248483	-6.33489726124825	0	Transcript
ENSG00000020922.12	ENST00000393241.8	MRE11A	-0.10340034936432699	-1.17572700460265	-0.448542456400449	0.654024356104249	0.9225477248483	-5.559738300815259	0	Transcript
ENSG00000126432.13	ENST00000347941.4	PRDX5	0.0182425342222697	1.2980336951205	0.448502071733006	0.654053468162582	0.9225760611234429	-6.05924695496181	0	Transcript
ENSG00000204344.14	ENST00000375331.6	STK19	-0.12144240850238001	-3.6066684286261	-0.44847657468026797	0.654071848471839	0.9225782265174202	-4.920981129754041	0	Transcript
ENSG00000232489.1	ENST00000442257.1	MFAP1P1	-0.0278057030869609	-0.36368589760467795	-0.448474907340049	0.654073050430993	0.9225782265174202	-5.75299368425255	0	Transcript
ENSG00000237281.1	ENST00000411433.1	CATIP-AS2	0.0334212751723025	-2.3836870917349398	0.44844680225042405	0.6540933110804871	0.9225940763482622	-5.23211540370737	0	Transcript
ENSG00000164733.20	ENST00000532370.1	CTSB	-0.0294818514304175	-0.11463501844868401	-0.448425731267476	0.654108501087822	0.9226027737348771	-5.798097352780889	0	Transcript
ENSG00000181381.13	ENST00000260184.11	DDX60L	-0.0655117802180878	0.544852606183223	-0.44840542496044206	0.654123139978724	0.9226106935570679	-5.914697394137889	0	Transcript
ENSG00000138674.16	ENST00000448323.5	SEC31A	0.160370712133259	-0.8251829342887479	0.448382619279574	0.6541395808366078	0.922610850797807	-5.68759888812325	0	Transcript
ENSG00000247911.3	ENST00000499125.3	HMGN1P12	-0.0358773316236962	-2.41733091372756	-0.448380235653613	0.6541412992276391	0.922610850797807	-5.213633420176549	0	Transcript
ENSG00000167088.10	ENST00000582475.1	SNRPD1	-0.0153322207351268	1.76498615049469	-0.448342070188009	0.6541688135240671	0.9226112221781411	-6.136312249656201	0	Transcript
ENSG00000117625.13	ENST00000528066.1	RCOR3	-0.0576289046125183	-2.12935472040078	-0.44833836439152597	0.6541714851367529	0.9226112221781411	-5.309970210053019	0	Transcript
ENSG00000183397.5	ENST00000329493.5	C19orf71	0.0161506709791422	0.9708846489799849	0.448324894957074	0.654181195667531	0.9226112221781411	-5.9882660148237	0	Transcript
ENSG00000089123.15	ENST00000476108.5	TASP1	0.0508911107385092	-1.89596981059678	0.44832307486786893	0.654182507830489	0.9226112221781411	-5.3588167906316695	0	Transcript
ENSG00000100596.6	ENST00000557566.1	SPTLC2	-0.0488869765766627	-2.61592356328075	-0.448289206568923	0.654206924811526	0.9226112221781411	-5.153244801264809	0	Transcript
ENSG00000126088.13	ENST00000494399.5	UROD	-0.0377222800583502	0.11976211420994301	-0.44826734472123797	0.6542226860696789	0.9226112221781411	-5.839564755149009	0	Transcript
ENSG00000120899.17	ENST00000412793.5	PTK2B	-0.0878902298310127	-3.19223029584745	-0.4482660833576971	0.654223595452085	0.9226112221781411	-5.0155233147805705	0	Transcript
ENSG00000273899.4	ENST00000611699.1	NOL12	0.0865418140995962	0.43290753954162103	0.44826297183272795	0.6542258387140389	0.9226112221781411	-5.906738527832281	0	Transcript
ENSG00000075651.15	ENST00000498278.5	PLD1	0.0585880267400483	-0.192954058262223	0.448256736980166	0.654230333756518	0.9226112221781411	-5.783042768115751	0	Transcript
ENSG00000173812.10	ENST00000586699.1	EIF1	0.0314550860141594	-1.3881178919453099	0.44825470127452	0.6542318014095639	0.9226112221781411	-5.49961517324629	0	Transcript
ENSG00000166887.15	ENST00000568357.1	VPS39	-0.0314637490193331	-0.16087030650568301	-0.448227375288188	0.6542515023577979	0.9226129617302309	-5.78916935920647	0	Transcript
ENSG00000011638.10	ENST00000261388.7	TMEM159	-0.0235811253061957	2.3380396809792097	-0.4482207656625661	0.6542562676710479	0.9226129617302309	-6.22825882542427	0	Transcript
ENSG00000055609.17	ENST00000485241.1	KMT2C	-0.0403218873704401	-2.0368626364682	-0.448208541626185	0.654265080819062	0.9226129617302309	-5.30975679358121	0	Transcript
ENSG00000099954.18	ENST00000355219.3	CECR2	-0.0393004136173416	-1.12772805268297	-0.44818165478478605	0.654284465561296	0.9226129617302309	-5.57526984641665	0	Transcript
ENSG00000084623.11	ENST00000471486.5	EIF3I	-0.0686418210163569	-0.486914429562208	-0.448168217888043	0.654294153316532	0.9226129617302309	-5.730287153396049	0	Transcript
ENSG00000128045.6	ENST00000505041.1	RASL11B	0.0727402224725986	-0.98947262916741	0.44816563469748794	0.654296015756077	0.9226129617302309	-5.61142861259279	0	Transcript
ENSG00000133962.7	ENST00000556901.1	CATSPERB	-0.0185756888751658	-0.0958377446333666	-0.44815582422175804	0.6543030889736421	0.9226129617302309	-5.7957783249113	0	Transcript
ENSG00000197056.9	ENST00000359858.8	ZMYM1	-0.0644515911956493	1.2465622771521998	-0.44815162031405104	0.6543061199426011	0.9226129617302309	-6.04831998197945	0	Transcript
ENSG00000131495.8	ENST00000502960.1	NDUFA2	0.035815418844847	-1.18548814491349	0.44813799775534296	0.654315941689595	0.9226129617302309	-5.55897603461022	0	Transcript
ENSG00000185359.12	ENST00000571647.1	HGS	0.0137174485010122	0.862740898858242	0.4481278280745061	0.654323273980684	0.9226129617302309	-5.96783579408492	0	Transcript
ENSG00000115486.11	ENST00000473665.1	GGCX	0.0391481138453173	-1.38019866179082	0.44808575736853	0.654353607113647	0.92261937267594	-5.518411271584691	0	Transcript
ENSG00000105750.14	ENST00000595854.5	ZNF85	0.0332520547366926	-1.06432833026832	0.44807847276715296	0.654358859396102	0.92261937267594	-5.59054395978043	0	Transcript
ENSG00000242808.7	ENST00000597347.5	SOX2-OT	-0.0194587725083358	0.320029536125758	-0.448076403003176	0.6543603517231751	0.92261937267594	-5.87403245274311	0	Transcript
ENSG00000198208.11	ENST00000555910.5	RPS6KL1	-0.0923075328151946	-2.69312368536258	-0.448062801551269	0.654370158583553	0.92261937267594	-5.30249382792011	0	Transcript
ENSG00000066739.11	ENST00000261834.9	ATG2B	-0.0112266394740301	2.8936991035487996	-0.4480576988287321	0.654373837742069	0.92261937267594	-6.3283611095131205	0	Transcript
ENSG00000092871.16	ENST00000415395.6	RFFL	-0.0227978916612451	1.4890720070373502	-0.44803629340851203	0.654389271542793	0.92261937267594	-6.076799310352451	0	Transcript
ENSG00000101639.18	ENST00000507254.6	CEP192	0.051926945555680004	-2.1470124532773402	0.448028186738963	0.654395116676878	0.92261937267594	-5.30428749637938	0	Transcript
ENSG00000261668.1	ENST00000565254.1	RP11-50D9.3	0.0227301436746285	-0.0841582396936021	0.448017381983058	0.654402907239298	0.92261937267594	-5.79904102721879	0	Transcript
ENSG00000127463.13	ENST00000375208.7	EMC1	-0.0224184529985922	3.3850795426707596	-0.4480088815146311	0.6544090363659051	0.92261937267594	-6.416837340534	0	Transcript
ENSG00000245534.6	ENST00000558235.5	RORA-AS1	0.0709070994699505	-2.7318953325667703	0.44798180280435496	0.65442856119217	0.922634177121466	-5.092597006673599	0	Transcript
ENSG00000186010.18	ENST00000511180.4	NDUFA13	0.0293631741720648	-0.61907193157896	0.44796796176587	0.654438541222658	0.9226355247879341	-5.6977384449820105	0	Transcript
ENSG00000100151.15	ENST00000437453.5	PICK1	0.0305679500779712	-0.25000457999693104	0.44794774037437	0.654453121894975	0.9226385260469822	-5.77138544215654	0	Transcript
ENSG00000165548.10	ENST00000554346.5	TMEM63C	-0.0450998746307834	-1.02656027477275	-0.44793997888521203	0.65445871836646	0.9226385260469822	-5.614523297396411	0	Transcript
ENSG00000061938.16	ENST00000489628.1	TNK2	-0.0196666339981463	1.10995628132775	-0.447900760354943	0.654486997437173	0.922665670743119	-6.01070488193828	0	Transcript
ENSG00000115239.21	ENST00000470707.1	ASB3	0.0255174896646406	-0.5221395789141781	0.44788149210176	0.654500891263462	0.9226725353142721	-5.7110124857652105	0	Transcript
ENSG00000254772.9	ENST00000525340.5	EEF1G	-0.101299934937456	-2.79793059590871	-0.44785750424920395	0.6545181884355881	0.922684197444268	-5.20205343320636	0	Transcript
ENSG00000272597.1	ENST00000609969.1	RP11-446H18.6	-0.0267778081679736	-0.7669191389799659	-0.447837036020864	0.6545329478226579	0.92268567557645	-5.66212268475303	0	Transcript
ENSG00000136122.15	ENST00000377815.4	BORA	-0.021426227749971	0.0206074035144879	-0.44783101962351896	0.654537286198382	0.92268567557645	-5.81946258771346	0	Transcript
ENSG00000104671.7	ENST00000520829.5	DCTN6	0.0236248384401623	0.134287294851924	0.44780986122897404	0.654552543439506	0.9226932217686221	-5.840670867733281	0	Transcript
ENSG00000108591.9	ENST00000578173.5	DRG2	-0.0687670158238	-2.43705561700103	-0.44779610299049394	0.654562464532817	0.9226932217686221	-5.18432500552953	0	Transcript
ENSG00000180964.16	ENST00000372685.7	TCEAL8	0.007570433946289571	4.5689971499825495	0.447786050554002	0.654569713403624	0.9226932217686221	-6.60726613635018	0	Transcript
ENSG00000273749.4	ENST00000619348.4	CYFIP1	-0.023780832524086006	0.82496556289388	-0.447762805918664	0.6545864753714828	0.9227005128749479	-5.9633522549328	0	Transcript
ENSG00000263766.5	ENST00000580045.1	RP11-580I16.2	-0.0246790909097667	-1.0147832524698701	-0.447750909073697	0.654595054387775	0.9227005128749479	-5.60801110899237	0	Transcript
ENSG00000079819.17	ENST00000527423.5	EPB41L2	-0.10136516977357	-1.9676636421959999	-0.4477091858064529	0.654625142104013	0.9227005128749479	-5.452294447639559	0	Transcript
ENSG00000166946.13	ENST00000565296.5	CCNDBP1	0.060357615785742995	-0.0244545862453885	0.44769129519175	0.654638043656866	0.9227005128749479	-5.81544970963383	0	Transcript
ENSG00000214211.2	ENST00000397819.2	CTAGE14P	-0.0205224858271164	0.0391832886462234	-0.4476868041602371	0.654641282314246	0.9227005128749479	-5.832181627953711	0	Transcript
ENSG00000169016.16	ENST00000437573.5	E2F6	0.0924488974464783	-2.36671325158919	0.447683863547457	0.654643402907952	0.9227005128749479	-5.2310568352567	0	Transcript
ENSG00000153914.15	ENST00000612404.4	SREK1	-0.0507652300584584	0.0721703575476934	-0.447682281694697	0.65464454364652	0.9227005128749479	-5.83375716452731	0	Transcript
ENSG00000214021.15	ENST00000483051.5	TTLL3	-0.0175033879044378	2.17512852061782	-0.44764424369501793	0.654671974643891	0.9227005128749479	-6.1926675975768	0	Transcript
ENSG00000149761.8	ENST00000545184.1	NUDT22	-0.0362496406333519	-1.16109254719236	-0.44762542970601393	0.6546855424726059	0.9227005128749479	-5.558711638712901	0	Transcript
ENSG00000186481.16	ENST00000580195.5	ANKRD20A5P	-0.0642026340716127	-2.2228766295152003	-0.447600436983969	0.6547035663113371	0.9227005128749479	-5.31554882162802	0	Transcript
ENSG00000186153.16	ENST00000569332.5	WWOX	-0.0956513096426347	-1.32025956339096	-0.44759816527784996	0.6547052045928741	0.9227005128749479	-5.51312138224154	0	Transcript
ENSG00000236283.3	ENST00000628960.1	AC013463.2	0.0499900106270082	-2.18403053294663	0.447580196860125	0.6547181628978289	0.9227005128749479	-5.311426701876139	0	Transcript
ENSG00000121310.16	ENST00000460612.5	ECHDC2	0.0169937256706904	2.69093882656164	0.44756233959143105	0.6547310411487789	0.9227005128749479	-6.293214570903231	0	Transcript
ENSG00000273398.6	ENST00000406334.3	RP11-474G23.1	-0.0759576541029083	-2.00153492357938	-0.44755666728239596	0.654735131909015	0.9227005128749479	-5.35511858904614	0	Transcript
ENSG00000235652.7	ENST00000587426.5	RP11-545I5.3	-0.00994968819624548	3.77403628815427	-0.44755579225379993	0.654735762963744	0.9227005128749479	-6.47952704879117	0	Transcript
ENSG00000172819.16	ENST00000338561.9	RARG	-0.0831463423648981	-2.03383466231254	-0.44755527136340795	0.654736138620551	0.9227005128749479	-5.326594243547611	0	Transcript
ENSG00000131238.16	ENST00000530704.5	PPT1	-0.104674024659613	-1.87923053287715	-0.44755505516933203	0.6547362945358659	0.9227005128749479	-5.385544296599	0	Transcript
ENSG00000123374.10	ENST00000266970.8	CDK2	-0.0255966073648729	0.421973795311004	-0.44755081179759293	0.654739354783011	0.9227005128749479	-5.899233215054769	0	Transcript
ENSG00000048649.13	ENST00000526324.5	RSF1	0.00945770960856317	4.7230156727498604	0.447541103522012	0.654746356247273	0.9227005128749479	-6.6289980514641496	0	Transcript
ENSG00000050130.17	ENST00000425728.6	JKAMP	0.0243917611543047	2.053949211782	0.44750788091237603	0.654770316130931	0.9227215598894921	-6.1892616173303905	0	Transcript
ENSG00000109536.11	ENST00000524583.5	FRG1	0.0516308631687095	0.384155103018302	0.447473889192721	0.654794831060145	0.922732339539604	-5.885389897524049	0	Transcript
ENSG00000022976.15	ENST00000442396.6	ZNF839	-0.11412668860675201	-0.756761629237303	-0.44747224676044395	0.6547960155966479	0.922732339539604	-5.6822905975948705	0	Transcript
ENSG00000198822.10	ENST00000421579.1	GRM3	0.0331170708949505	0.10292892754107401	0.447448559074693	0.654813099459521	0.92273841233597	-5.8414011614023105	0	Transcript
ENSG00000112146.16	ENST00000370939.7	FBXO9	0.0235320655590557	3.3248092997108705	0.4474412439190011	0.654818375280331	0.92273841233597	-6.421497747327111	0	Transcript
ENSG00000230149.2	ENST00000418803.1	RP3-508I15.19	0.0336587382473176	-2.00588971230379	0.447419183801307	0.6548342855356171	0.9227481143867781	-5.319926112541929	0	Transcript
ENSG00000187905.10	ENST00000497328.5	LRRC74B	0.0171074444440308	1.6638161114220802	0.44736876682033	0.654870647992204	0.922780914580881	-6.1080732704162	0	Transcript
ENSG00000160991.15	ENST00000611770.4	ORAI2	-0.0745535374731128	2.6889788369989596	-0.447359897071025	0.654877045244764	0.922780914580881	-6.2969105401166905	0	Transcript
ENSG00000130254.11	ENST00000590262.1	SAFB2	0.0214370448374111	0.9651502739386949	0.44734936835545597	0.654884639049639	0.922780914580881	-5.9935616397111	0	Transcript
ENSG00000148396.18	ENST00000290037.10	SEC16A	0.0200477149833182	3.7501011545976	0.44733084736006296	0.654897997349616	0.9227870196667869	-6.470369679934761	0	Transcript
ENSG00000146282.17	ENST00000369536.9	RARS2	0.00722711088208877	3.5561897920448	0.44730092729228704	0.65491957748459	0.9227890235784749	-6.43511699531431	0	Transcript
ENSG00000272636.3	ENST00000343572.8	DOC2B	0.0775092027008635	-2.560373956548	0.44729546764048206	0.654923515341885	0.9227890235784749	-5.19764472777629	0	Transcript
ENSG00000127527.13	ENST00000597559.5	EPS15L1	0.0319120731050362	-0.899213420413338	0.447291334560991	0.654926496395036	0.9227890235784749	-5.6339840600361	0	Transcript
ENSG00000263002.7	ENST00000592437.5	ZNF234	-0.0223060044259433	1.5201740787564701	-0.447257360640736	0.654951000866157	0.9228076171050659	-6.08348846819089	0	Transcript
ENSG00000175265.17	ENST00000473125.5	GOLGA8A	0.0167528201211678	5.516748140481809	0.447248011377817	0.654957744302473	0.9228076171050659	-6.76219734920804	0	Transcript
ENSG00000142459.8	ENST00000599036.1	EVI5L	-0.043776558813343996	-0.6054676081851661	-0.447214176665098	0.6549821488400861	0.922813660507659	-5.695834233123421	0	Transcript
ENSG00000110768.11	ENST00000607664.1	GTF2H1	0.0308933679318077	-1.8339513735098898	0.4471991957160611	0.654992954521717	0.922813660507659	-5.3887447186029505	0	Transcript
ENSG00000255730.5	ENST00000540732.3	CTC-435M10.3	-0.0567211099686979	1.52419953961867	-0.44719591380398793	0.654995321757734	0.922813660507659	-6.10753631519997	0	Transcript
ENSG00000119335.16	ENST00000480536.1	SET	0.0500581817350225	-1.9990546701009801	0.44718304486628496	0.655004604128013	0.922813660507659	-5.333951051706809	0	Transcript
ENSG00000214425.7	ENST00000581296.2	LRRC37A4P	0.0605450426884714	3.97960040102898	0.44717949742325397	0.655007162909604	0.922813660507659	-6.50889062550788	0	Transcript
ENSG00000188554.13	ENST00000341165.10	NBR1	0.0063132155718431	6.67424485085262	0.44714783983288	0.655029997807232	0.922824852316815	-6.95675579381705	0	Transcript
ENSG00000196549.10	ENST00000481828.5	MME	-0.0307515923444802	-0.7043417193959131	-0.447123296057596	0.655047701670567	0.922824852316815	-5.70877445982347	0	Transcript
ENSG00000260691.5	ENST00000616155.1	ANKRD20A1	0.0305559184189664	-2.41027969581708	0.44707509544278	0.655082470201287	0.922824852316815	-5.23810000435754	0	Transcript
ENSG00000276203.4	ENST00000622187.4	ANKRD20A3	0.0305559184189664	-2.41027969581708	0.44707509544278	0.655082470201287	0.922824852316815	-5.23810000435754	0	Transcript
ENSG00000153485.5	ENST00000415050.2	TMEM251	-0.0215002442485002	0.39794283611556297	-0.44705219103384597	0.655098992092846	0.922824852316815	-5.88971316549386	0	Transcript
ENSG00000122705.16	ENST00000540080.5	CLTA	0.09261840521636099	-3.2717048847120203	0.4470325572759411	0.6551131548643471	0.922824852316815	-5.005571380971911	0	Transcript
ENSG00000260916.6	ENST00000563294.1	CCPG1	0.021539568082411	-0.671512892668302	0.447003353883674	0.6551342209026639	0.922824852316815	-5.68232330559473	0	Transcript
ENSG00000278518.1	ENST00000622716.1	RP11-108K14.12	0.0398769483923625	-1.9509600679169898	0.446993183988124	0.655141557081172	0.922824852316815	-5.36367155551314	0	Transcript
ENSG00000213782.7	ENST00000542123.5	DDX47	-0.0494493592137929	-1.30234286987749	-0.44698696443396596	0.6551460436490849	0.922824852316815	-5.53403496284538	0	Transcript
ENSG00000111799.20	ENST00000483888.6	COL12A1	0.112857327434812	-2.06867122473616	0.446954734647754	0.655169293285026	0.922824852316815	-5.3536379541003605	0	Transcript
ENSG00000003402.19	ENST00000342795.9	CFLAR	0.0247629118671465	0.132380169775274	0.44695049194703995	0.655172353871656	0.922824852316815	-5.84200614835428	0	Transcript
ENSG00000134107.4	ENST00000467610.1	BHLHE40	-0.0263494000955707	1.57127366221401	-0.446940204103049	0.65517977530964	0.922824852316815	-6.088204748274079	0	Transcript
ENSG00000008710.18	ENST00000565639.6	PKD1	-0.0414609738482478	-0.502109180502635	-0.44693968268225	0.655180151452736	0.922824852316815	-5.71576725770298	0	Transcript
ENSG00000196730.12	ENST00000495182.5	DAPK1	0.0264871528295918	-0.7285811964246741	0.44693504131179995	0.6551834996534079	0.922824852316815	-5.68472658069831	0	Transcript
ENSG00000229487.1	ENST00000430794.1	ALG13-AS1	0.0244688937602836	-1.20309843782727	0.44693024507776297	0.655186959577184	0.922824852316815	-5.5619521479427005	0	Transcript
ENSG00000036257.12	ENST00000436172.1	CUL3	-0.0683895792468286	-2.7874723871210403	-0.44692364182664296	0.655191723065307	0.922824852316815	-5.100993502687969	0	Transcript
ENSG00000132780.16	ENST00000531612.5	NASP	-0.10193482283962499	-2.24106873800925	-0.4468993959569871	0.6552092137994799	0.922824852316815	-5.25621051548106	0	Transcript
ENSG00000136153.19	ENST00000526202.5	LMO7	0.0692512124740124	0.776874386308005	0.44689782539042705	0.655210346797447	0.922824852316815	-5.97045101647078	0	Transcript
ENSG00000156639.11	ENST00000373391.6	ZFAND3	0.0210194514412165	3.7139801064589397	0.44689138364152603	0.655214993847553	0.922824852316815	-6.46355774468181	0	Transcript
ENSG00000231074.8	ENST00000602319.1	HCG18	-0.0108845460305503	2.6380699458018597	-0.446890643204555	0.6552155279964771	0.922824852316815	-6.28224758786973	0	Transcript
ENSG00000134917.9	ENST00000257359.6	ADAMTS8	-0.0227329779859556	3.212401357488	-0.446888846884708	0.6552168238567521	0.922824852316815	-6.38021170248999	0	Transcript
ENSG00000116016.13	ENST00000466465.5	EPAS1	0.0390761316390133	1.26216256287429	0.44688326908089204	0.6552208476759721	0.922824852316815	-6.03613779419149	0	Transcript
ENSG00000262470.2	ENST00000571473.2	TVP23CP2	-0.0267444312794778	-0.8118999969488009	-0.446860074841536	0.6552375800728921	0.922824852316815	-5.656504050994901	0	Transcript
ENSG00000163864.15	ENST00000512391.5	NMNAT3	-0.0891751788423593	-2.81934355504273	-0.446846532889781	0.655247349359663	0.922824852316815	-5.10371921542138	0	Transcript
ENSG00000241945.7	ENST00000476948.1	PWP2	0.0444747674857249	-2.4202107924263196	0.44680684029968204	0.6552759842953321	0.922824852316815	-5.22108431159795	0	Transcript
ENSG00000171903.16	ENST00000326742.12	CYP4F11	0.143212873362079	-3.8130381202381898	0.44679811506963396	0.655282278898655	0.922824852316815	-4.90265096035634	0	Transcript
ENSG00000115840.13	ENST00000263812.8	SLC25A12	-0.152421003531592	-2.55352036040464	-0.4467542422168761	0.6553139302654649	0.922824852316815	-5.23696229410728	0	Transcript
ENSG00000185104.19	ENST00000494400.5	FAF1	-0.0122120439681268	2.97163719776886	-0.4467515657544679	0.655315861176515	0.922824852316815	-6.3330516962170496	0	Transcript
ENSG00000120063.9	ENST00000439174.6	GNA13	-0.0101722884652404	6.314593718390629	-0.44671771927280607	0.65534027963261	0.922824852316815	-6.890250383312299	0	Transcript
ENSG00000138496.16	ENST00000471785.5	PARP9	-0.0831028781870937	0.7820084981019542	-0.446709171836067	0.655346446217116	0.922824852316815	-5.969384688497291	0	Transcript
ENSG00000227466.1	ENST00000424138.1	RP11-397C12.1	-0.0165147837882085	0.99068850444069	-0.446705202307957	0.6553493100580389	0.922824852316815	-5.99151252600855	0	Transcript
ENSG00000128536.15	ENST00000487084.1	CDHR3	0.0266191330886174	-1.44582071498355	0.44669750854069895	0.6553548607891179	0.922824852316815	-5.496768987523481	0	Transcript
ENSG00000237732.9	ENST00000589724.1	AC010980.2	0.032573504149785	0.5335662664886079	0.446696190962046	0.655355811368891	0.922824852316815	-5.916599690418449	0	Transcript
ENSG00000112031.15	ENST00000461949.5	MTRF1L	-0.0422003713698882	0.5081778623286479	-0.4466797807247961	0.655367650739128	0.922824852316815	-5.90243222273922	0	Transcript
ENSG00000119655.9	ENST00000541064.5	NPC2	-0.0317709946608081	-1.3960387320303203	-0.446655532876831	0.655385144810519	0.922824852316815	-5.5108660152833995	0	Transcript
ENSG00000133657.14	ENST00000439040.5	ATP13A3	-0.14046745240855302	-1.8004065424976199	-0.44663164966705704	0.655402375992366	0.922824852316815	-5.433674701429879	0	Transcript
ENSG00000230295.1	ENST00000423746.1	GTF2IP23	-0.0327199934693382	-2.1248197307661103	-0.446616130833811	0.655413572569304	0.922824852316815	-5.29059134228927	0	Transcript
ENSG00000073910.19	ENST00000542859.5	FRY	0.011145752173828	5.344615069060441	0.446605116460537	0.6554215193013879	0.922824852316815	-6.73858498048518	0	Transcript
ENSG00000186350.9	ENST00000356384.4	RXRA	-0.0118242711863855	5.05812100717875	-0.44660430616151703	0.6554221039235091	0.922824852316815	-6.68177830264553	0	Transcript
ENSG00000146085.7	ENST00000274813.3	MUT	-0.00669715248663298	5.31423602437823	-0.4465926492619	0.655430514276006	0.922824852316815	-6.7276066210317005	0	Transcript
ENSG00000198743.6	ENST00000381151.4	SLC5A3	0.0161877934474183	5.94267188073992	0.44657426313587606	0.6554437797964789	0.922824852316815	-6.830903309800361	0	Transcript
ENSG00000153044.9	ENST00000510742.1	CENPH	0.0359098053618359	-2.34795453398353	0.446559013470792	0.6554547824550451	0.922824852316815	-5.2136309101545	0	Transcript
ENSG00000175611.11	ENST00000433656.2	LINC00476	-0.0264105550068825	-0.0403997019027786	-0.446531713856534	0.655474479359391	0.922824852316815	-5.8108714134707995	0	Transcript
ENSG00000138079.13	ENST00000409229.7	SLC3A1	0.0161042769515898	0.773467498077414	0.446521609763456	0.6554817696096701	0.922824852316815	-5.9568489625744405	0	Transcript
ENSG00000050426.15	ENST00000549686.5	LETMD1	0.0389503715094378	-1.38303923409266	0.44649887587492204	0.655498172561787	0.922824852316815	-5.531007451296889	0	Transcript
ENSG00000136068.14	ENST00000358537.7	FLNB	-0.0177892737992408	6.1205875155061396	-0.44648436419321097	0.655508643115623	0.922824852316815	-6.85785356812987	0	Transcript
ENSG00000077514.8	ENST00000524752.1	POLD3	-0.0377351055786639	-1.9400606889738101	-0.44648298452391794	0.655509638586255	0.922824852316815	-5.34829033917527	0	Transcript
ENSG00000116678.18	ENST00000371060.7	LEPR	-0.0480782780251913	2.32661706242894	-0.44647933116778	0.6555122745895771	0.922824852316815	-6.227983613778731	0	Transcript
ENSG00000095383.19	ENST00000375064.5	TBC1D2	-0.13668607570062802	-3.23241275049057	-0.44647670795296995	0.655514167318455	0.922824852316815	-5.0250128101669	0	Transcript
ENSG00000252892.1	ENST00000517083.1	RNU6-548P	-0.0370242781583987	-2.2600149230761497	-0.446456382661044	0.6555288327070239	0.922824852316815	-5.24987853549293	0	Transcript
ENSG00000213923.10	ENST00000495232.5	CSNK1E	-0.0176754335101117	0.750912887464389	-0.446441313903089	0.65553970541386	0.922824852316815	-5.95173433119022	0	Transcript
ENSG00000134419.15	ENST00000574723.5	RPS15A	0.0669321557811628	-2.0194872370353703	0.446418503246859	0.6555561643469909	0.922824852316815	-5.333605350096169	0	Transcript
ENSG00000138964.16	ENST00000475485.6	PARVG	-0.0341513651669509	0.280127559283	-0.44639439812471293	0.6555735574790971	0.922824852316815	-5.877647830579151	0	Transcript
ENSG00000100462.15	ENST00000324366.12	PRMT5	0.0183170733818432	3.5582091239229	0.446394026451177	0.655573825662857	0.922824852316815	-6.44603830653147	0	Transcript
ENSG00000197312.11	ENST00000546927.1	DDI2	-0.0287802109849875	-1.4956872120406202	-0.446376330218095	0.655586594560978	0.922824852316815	-5.484833875450961	0	Transcript
ENSG00000103811.15	ENST00000533777.5	CTSH	-0.0391234611509717	-0.44159492610987394	-0.446372343540399	0.6555894712030289	0.922824852316815	-5.732237320884519	0	Transcript
ENSG00000117481.10	ENST00000475281.1	NSUN4	0.0413786554797014	-2.3246199287260203	0.446368786267856	0.655592038006225	0.922824852316815	-5.234852733611019	0	Transcript
ENSG00000117472.9	ENST00000372003.5	TSPAN1	-0.05335837114963	-2.2794516120958104	-0.4463674118053739	0.655593029771276	0.922824852316815	-5.23944036847037	0	Transcript
ENSG00000225975.6	ENST00000433232.5	LINC01534	-0.0388339964339356	-0.665985437669825	-0.446343202780824	0.6556104982741651	0.922824852316815	-5.69661584811391	0	Transcript
ENSG00000146530.11	ENST00000614403.4	VWDE	0.0850487490408177	-0.8457700993340759	0.4463344384348761	0.65561682240884	0.922824852316815	-5.68110124980431	0	Transcript
ENSG00000246740.2	ENST00000499478.2	PLA2G4E-AS1	-0.0312847412324933	-2.12529075079362	-0.44632951940539795	0.6556203718693779	0.922824852316815	-5.290625899002981	0	Transcript
ENSG00000131095.11	ENST00000588316.1	GFAP	0.0704788889487115	-0.0722015319967853	0.44632834326110793	0.655621220549683	0.922824852316815	-5.836410526685901	0	Transcript
ENSG00000176171.11	ENST00000631806.1	BNIP3	0.0297134361791189	-1.21980928529314	0.446319923796348	0.655627295866556	0.922824852316815	-5.55516111516413	0	Transcript
ENSG00000258559.2	ENST00000554532.2	AC005519.4	-0.0190879461297422	0.45900950508754107	-0.44630781924347995	0.6556360303091769	0.922824852316815	-5.89876180233876	0	Transcript
ENSG00000122512.14	ENST00000406569.7	PMS2	0.15647360866898802	-3.2435716950496807	0.446286766128351	0.655651221997102	0.922824852316815	-5.00693892803449	0	Transcript
ENSG00000168214.20	ENST00000514675.5	RBPJ	0.0495220621490264	-2.22458206986687	0.446273456342526	0.6556608262606589	0.922824852316815	-5.26421579198389	0	Transcript
ENSG00000164548.10	ENST00000486934.1	TRA2A	-0.0328253222318317	-2.12069790422116	-0.44623402395849293	0.655689280773793	0.922824852316815	-5.286809636911941	0	Transcript
ENSG00000273442.1	ENST00000609791.1	AC006946.17	0.0220665526784518	-0.745099528625679	0.44622730679965505	0.655694127943484	0.922824852316815	-5.67023531870054	0	Transcript
ENSG00000173546.7	ENST00000308508.5	CSPG4	0.0152855135488225	4.45851249575953	0.44622603122223103	0.655695048414688	0.922824852316815	-6.58698055052732	0	Transcript
ENSG00000163322.13	ENST00000505489.5	FAM175A	-0.0479338448685568	-2.08056892710363	-0.446219758945644	0.655699574568579	0.922824852316815	-5.33864737707162	0	Transcript
ENSG00000095574.11	ENST00000479103.1	IKZF5	0.0207629276169776	-0.453465351419771	0.44621065896704704	0.655706141250474	0.922824852316815	-5.725005291106171	0	Transcript
ENSG00000175497.16	ENST00000393147.6	DPP10	-0.0376746484206972	0.566225892202732	-0.446207485552909	0.655708431240294	0.922824852316815	-5.9196971879922495	0	Transcript
ENSG00000107829.13	ENST00000470093.5	FBXW4	-0.0130757061737827	1.7696115740763798	-0.44620502011982205	0.6557102103411441	0.922824852316815	-6.1325809262931905	0	Transcript
ENSG00000187118.12	ENST00000423894.5	CMC1	-0.024832668439819003	0.0889480362129172	-0.44617914412568604	0.655728883042145	0.922824852316815	-5.83516737335973	0	Transcript
ENSG00000163818.16	ENST00000490463.5	LZTFL1	0.0845431930758091	-3.1497310148335202	0.44617584999786297	0.655731260174584	0.922824852316815	-5.03209416114605	0	Transcript
ENSG00000066651.17	ENST00000334379.9	TRMT11	0.011720652835796999	3.40337965014274	0.446167570135157	0.655737235164693	0.922824852316815	-6.41171841753191	0	Transcript
ENSG00000077312.8	ENST00000600456.1	SNRPA	0.0504283525502211	-2.3322966425001	0.4461566718261021	0.655745099735678	0.922824852316815	-5.26028345686822	0	Transcript
ENSG00000228412.7	ENST00000607810.5	RP4-625H18.2	0.0493755747836502	-1.90195843799057	0.44614372959065796	0.655754439319584	0.922824852316815	-5.36250251210454	0	Transcript
ENSG00000198925.10	ENST00000434939.1	ATG9A	0.043171705791747	-2.44045014786766	0.44613144988647996	0.655763300846998	0.922824852316815	-5.185807917046651	0	Transcript
ENSG00000162734.12	ENST00000368077.5	PEA15	0.0310779445161904	0.676769639086981	0.446088728170567	0.655794130931011	0.922824852316815	-5.9416441935821	0	Transcript
ENSG00000187474.4	ENST00000339223.4	FPR3	0.0658876482623018	-1.25281340853514	0.44606781906771104	0.655809220179016	0.922824852316815	-5.58827272029029	0	Transcript
ENSG00000157191.19	ENST00000508680.5	NECAP2	-0.0490349819901773	-2.4738050271452	-0.446060952126905	0.6558141758013051	0.922824852316815	-5.19753030295145	0	Transcript
ENSG00000033867.16	ENST00000457377.5	SLC4A7	-0.0370068936141887	3.9687650550519002	-0.446015443891947	0.6558470178294941	0.922824852316815	-6.558938455514151	0	Transcript
ENSG00000166573.5	ENST00000299727.4	GALR1	-0.0107110618482796	2.44759454024829	-0.4459970661117029	0.655860280752022	0.922824852316815	-6.24257858957047	0	Transcript
ENSG00000150459.12	ENST00000471009.1	SAP18	-0.0477941971207013	-1.88424235460182	-0.445981794973749	0.65587130174803	0.922824852316815	-5.34938289184049	0	Transcript
ENSG00000177576.11	ENST00000318240.7	C18orf32	-0.00738626250765	5.5501708048403895	-0.445980916998893	0.655871935374178	0.922824852316815	-6.766440423180231	0	Transcript
ENSG00000135127.11	ENST00000550245.1	BICDL1	-0.0366055248105413	-2.5095595717953905	-0.445949210360381	0.655894817921838	0.922824852316815	-5.2209427096975	0	Transcript
ENSG00000143554.13	ENST00000368661.7	SLC27A3	0.081627755276782	-2.6030130261928304	0.44592528083895	0.6559120879715171	0.922824852316815	-5.223045867256831	0	Transcript
ENSG00000279317.1	ENST00000623861.1	AC006994.3	0.0381284118567597	-2.3807896363373198	0.445899033585096	0.6559310309521159	0.922824852316815	-5.21720185117227	0	Transcript
ENSG00000234281.5	ENST00000416344.1	LANCL1-AS1	-0.0205872158729187	0.384609069241935	-0.44588722029327205	0.6559395568292271	0.922824852316815	-5.890749677205171	0	Transcript
ENSG00000176020.8	ENST00000320431.7	AMIGO3	-0.0708764259462263	-1.7264635880335102	-0.44587799420088897	0.655946215506657	0.922824852316815	-5.44421338995565	0	Transcript
ENSG00000259779.1	ENST00000562582.1	RP11-231E4.2	0.018027728791158	-0.114224090602031	0.445865382325159	0.655955317824141	0.922824852316815	-5.794813752799361	0	Transcript
ENSG00000126861.4	ENST00000580156.1	OMG	0.0347134469589124	-1.5219669462696201	0.44585308684813396	0.655964191837862	0.922824852316815	-5.468520499355201	0	Transcript
ENSG00000161277.10	ENST00000522483.2	THAP8	0.0746672851634384	-2.53993238824894	0.445851179491747	0.6559655684384139	0.922824852316815	-5.1804086473993705	0	Transcript
ENSG00000004766.15	ENST00000484954.1	VPS50	-0.0669428558424379	-2.28409245422463	-0.445847428197697	0.655968275871604	0.922824852316815	-5.2753637644554106	0	Transcript
ENSG00000109685.17	ENST00000511904.1	WHSC1	-0.0696654740012474	-1.07300970486706	-0.445839400320524	0.6559740698717579	0.922824852316815	-5.606229930787291	0	Transcript
ENSG00000143891.16	ENST00000272252.9	GALM	0.0159402837226432	1.21877282890547	0.44583897492757596	0.6559743768933289	0.922824852316815	-6.029858559394571	0	Transcript
ENSG00000136146.14	ENST00000378586.5	MED4	-0.016382242680741	2.00352236657098	-0.44579264175099	0.65600781758227	0.922824852316815	-6.1686909044661	0	Transcript
ENSG00000172650.13	ENST00000581191.5	AGAP5	0.038015035682182	0.305256981580623	0.445792155716154	0.6560081683786321	0.922824852316815	-5.878484700423809	0	Transcript
ENSG00000105483.16	ENST00000523668.1	CARD8	0.0489604585055819	-2.4996912953802797	0.44578009587959605	0.6560168726078879	0.922824852316815	-5.1749852479114	0	Transcript
ENSG00000124535.15	ENST00000380764.1	WRNIP1	-0.007322818359700191	4.24942025702861	-0.44576525888121904	0.6560275813277471	0.922824852316815	-6.554504518795	0	Transcript
ENSG00000273033.2	ENST00000610128.2	RP11-67L2.2	0.00901984563834584	3.18315868752864	0.44574882707631	0.656039441194553	0.922824852316815	-6.374805269026821	0	Transcript
ENSG00000128383.12	ENST00000249116.6	APOBEC3A	-0.0463967482370414	-2.32160003793138	-0.445744940234117	0.656042246585694	0.922824852316815	-5.21687960541075	0	Transcript
ENSG00000105948.13	ENST00000430935.5	TTC26	-0.127991880922302	-1.8787396727382701	-0.44573806337377003	0.6560472100826701	0.922824852316815	-5.39013466923392	0	Transcript
ENSG00000198646.13	ENST00000359003.6	NCOA6	0.0105649255016385	4.76393431535711	0.44572792270647493	0.656054529318517	0.922824852316815	-6.63866867454778	0	Transcript
ENSG00000175482.8	ENST00000542982.1	POLD4	0.024234179293098	-0.4500480693132679	0.44572241340538205	0.65605850578415	0.922824852316815	-5.72841399122643	0	Transcript
ENSG00000108384.14	ENST00000337432.8	RAD51C	0.0139640726648563	3.00818442508236	0.44571838245301	0.6560614152235621	0.922824852316815	-6.34346960900923	0	Transcript
ENSG00000213889.10	ENST00000396737.6	PPM1N	0.0563342321678926	4.37575330523796	0.44568352882528106	0.6560865719084928	0.922824852316815	-6.58238848608349	0	Transcript
ENSG00000185722.16	ENST00000575955.1	ANKFY1	0.026174889920095	-0.26232702640795896	0.44568192853426203	0.6560877269774871	0.922824852316815	-5.7680151603722	0	Transcript
ENSG00000111845.4	ENST00000379568.3	PAK1IP1	-0.0084088266521505	3.1687193363189103	-0.445654699257986	0.656107380837236	0.922824852316815	-6.37381893009807	0	Transcript
ENSG00000166159.10	ENST00000543818.5	LRTM2	0.0324537526402476	2.5124410199509	0.445642742153818	0.65611601144873	0.922824852316815	-6.270089754308139	0	Transcript
ENSG00000178188.14	ENST00000538342.5	SH2B1	-0.0991937452434964	-1.4903503180975401	-0.445639305438303	0.6561184920709581	0.922824852316815	-5.49888777036922	0	Transcript
ENSG00000116786.11	ENST00000375799.7	PLEKHM2	0.00881565414994304	5.75036263061736	0.44563119328574397	0.656124347440064	0.922824852316815	-6.79480755963492	0	Transcript
ENSG00000022267.16	ENST00000394153.6	FHL1	0.10862117636902198	2.18849206789388	0.44560671982996797	0.656142012561438	0.922824852316815	-6.24335061274036	0	Transcript
ENSG00000216191.1	ENST00000401372.1	MIR8485	0.0295933758141299	-0.6307409878942191	0.445597506568461	0.6561486628117529	0.922824852316815	-5.71076999280823	0	Transcript
ENSG00000140391.14	ENST00000267970.8	TSPAN3	-0.00925619309328331	3.4878284025253903	-0.44559244168076595	0.656152318724304	0.922824852316815	-6.42462956161111	0	Transcript
ENSG00000156475.18	ENST00000504565.1	PPP2R2B	0.0171620399088773	1.1852512321111999	0.445567838052004	0.656170078113343	0.922824852316815	-6.023513192793519	0	Transcript
ENSG00000055044.10	ENST00000488403.5	NOP58	-0.0303886863408981	-0.315784310897698	-0.44556535028477506	0.6561718738441159	0.922824852316815	-5.752488696922651	0	Transcript
ENSG00000105613.9	ENST00000251472.8	MAST1	0.0161468179751708	2.7722906249799597	0.44555916743332796	0.656176336785011	0.922824852316815	-6.30736560096245	0	Transcript
ENSG00000182621.17	ENST00000612075.4	PLCB1	0.0936786616912728	1.35492670925809	0.4455507066016471	0.6561824440504829	0.922824852316815	-6.33530427219563	0	Transcript
ENSG00000149115.13	ENST00000532437.1	TNKS1BP1	-0.0695978908985596	1.4165307041318997	-0.44552692289812296	0.656199611917953	0.922824852316815	-6.0826422012554	0	Transcript
ENSG00000092841.18	ENST00000551954.1	MYL6	-0.010056692101935	2.8730883438281603	-0.44551054330219203	0.656211435360557	0.922824852316815	-6.31977393518938	0	Transcript
ENSG00000103034.14	ENST00000565434.5	NDRG4	-0.0565481026593287	-1.6404991892393201	-0.44551036081098794	0.6562115670904399	0.922824852316815	-5.4559900156918895	0	Transcript
ENSG00000187492.8	ENST00000412678.6	CDHR4	0.0995378864272886	-3.0092567600658398	0.445510320592403	0.65621159612192	0.922824852316815	-5.08923232514709	0	Transcript
ENSG00000228604.3	ENST00000425746.2	RP5-872K7.7	0.0413257156060907	-2.4195548945238197	0.44549870223141297	0.6562199827693771	0.922824852316815	-5.20386140239734	0	Transcript
ENSG00000214548.14	ENST00000523671.6	MEG3	-0.0393468206047506	-1.27328532859282	-0.445492578266264	0.6562244033361171	0.922824852316815	-5.56221629871676	0	Transcript
ENSG00000164466.12	ENST00000515791.1	SFXN1	-0.0376185587906027	-2.51429107479282	-0.44548467564827293	0.656230107836189	0.922824852316815	-5.17354278393439	0	Transcript
ENSG00000145632.14	ENST00000503713.1	PLK2	0.0308832662043781	-0.8027932271160029	0.445463470788554	0.656245414650953	0.922824852316815	-5.67629970752097	0	Transcript
ENSG00000236830.6	ENST00000624086.3	CBR3-AS1	-0.0352074143344678	0.7272428416977241	-0.445458764936187	0.6562488116093891	0.922824852316815	-5.9518827094244005	0	Transcript
ENSG00000117625.13	ENST00000486666.5	RCOR3	0.0133460521189315	2.15861845688074	0.44545701833895507	0.656250072406856	0.922824852316815	-6.20322142089815	0	Transcript
ENSG00000250699.1	ENST00000504906.1	AP000892.4	-0.01490704286762	0.515884036996831	-0.44543944398481505	0.656262758672667	0.922824852316815	-5.91281756507511	0	Transcript
ENSG00000064601.16	ENST00000606788.5	CTSA	-0.0623046764900972	-1.87531806821943	-0.445439304771748	0.656262859165746	0.922824852316815	-5.369809216846981	0	Transcript
ENSG00000117262.18	ENST00000466593.5	GPR89A	-0.0430540109015596	-0.954777853794582	-0.445417265136711	0.6562787688916899	0.922824852316815	-5.6109236121518	0	Transcript
ENSG00000140262.17	ENST00000560764.5	TCF12	0.0231010348891636	-0.0295052939637864	0.44541619347859396	0.656279542492291	0.922824852316815	-5.81025175150522	0	Transcript
ENSG00000180229.12	ENST00000454045.1	HERC2P3	-0.0545861191269375	-0.154589035299323	-0.445409252643214	0.656284552899933	0.922824852316815	-5.79024804829757	0	Transcript
ENSG00000001617.11	ENST00000002829.7	SEMA3F	-0.0483688225063923	0.0596901328822373	-0.445405007391589	0.6562876174437701	0.922824852316815	-5.82972415129233	0	Transcript
ENSG00000117054.13	ENST00000370834.9	ACADM	-0.0223977437658265	3.3703855284360404	-0.44538697570030505	0.6563006341476121	0.922824852316815	-6.409812125321599	0	Transcript
ENSG00000109743.10	ENST00000265016.8	BST1	-0.0510275880198533	-2.29202276206581	-0.44538347822981894	0.656303158911126	0.922824852316815	-5.27043931891928	0	Transcript
ENSG00000241120.1	ENST00000463578.1	HMGN1P8	0.0273102987697708	-1.46845277723196	0.445378566889154	0.656306704329747	0.922824852316815	-5.49155502145423	0	Transcript
ENSG00000071054.16	ENST00000498066.1	MAP4K4	-0.0144036669897972	1.2941536634527	-0.44537188923171794	0.656311524836787	0.922824852316815	-6.04641355062167	0	Transcript
ENSG00000231764.8	ENST00000437541.1	DLX6-AS1	0.0749634969866625	-2.35488140360467	0.445364939710062	0.656316541614042	0.922824852316815	-5.3087928084288	0	Transcript
ENSG00000164418.19	ENST00000358361.7	GRIK2	0.0175165016887174	2.15253243619471	0.445363902553735	0.656317290326228	0.922824852316815	-6.19280697454034	0	Transcript
ENSG00000077782.19	ENST00000526570.5	FGFR1	0.0292908074194457	0.9552890860905979	0.445358986363748	0.6563208392765091	0.922824852316815	-5.990139307672731	0	Transcript
ENSG00000107789.15	ENST00000536010.1	MINPP1	0.0323886568989012	0.910829540988822	0.44535643402119895	0.6563226817911241	0.922824852316815	-5.980901011871429	0	Transcript
ENSG00000236810.5	ENST00000447961.1	TCEB3-AS1	0.0336328737790418	-1.98986227866924	0.445354783402258	0.6563238733601701	0.922824852316815	-5.3177605439015005	0	Transcript
ENSG00000138134.11	ENST00000468698.1	STAMBPL1	-0.0372518850279177	-2.14918718430486	-0.445333164603039	0.6563394798851461	0.9228341047766271	-5.28002916444801	0	Transcript
ENSG00000009780.15	ENST00000419687.6	FAM76A	0.143333443379842	-1.53171053714003	0.44527876753053797	0.656378749581042	0.922876627692498	-5.54269241938339	0	Transcript
ENSG00000090975.12	ENST00000541244.1	PITPNM2	0.0306673005681391	-1.93193123038006	0.445264892551994	0.6563887661952309	0.922878019810317	-5.36889156473933	0	Transcript
ENSG00000230707.1	ENST00000453380.1	RP11-364B14.3	0.0163052981984192	0.5112257680644811	0.445248149925462	0.65640085310229	0.9228823226671329	-5.91773573444748	0	Transcript
ENSG00000168014.16	ENST00000366334.3	C2CD3	0.0318061457397113	-1.8363753433987702	0.44520739080497995	0.656430278474724	0.9228964131720799	-5.38272886995788	0	Transcript
ENSG00000105325.13	ENST00000395095.7	FZR1	-0.0501663682318007	0.623905714571056	-0.445201005489332	0.6564348882961569	0.9228964131720799	-5.9371448016093895	0	Transcript
ENSG00000008283.15	ENST00000392975.6	CYB561	-0.144296119618541	0.0713629903067317	-0.445181991718315	0.656448615195597	0.9228964131720799	-5.874768552898541	0	Transcript
ENSG00000164733.20	ENST00000534510.5	CTSB	0.0783088981297193	1.75474595950885	0.44517403623846097	0.656454358650109	0.9228964131720799	-6.148219785164289	0	Transcript
ENSG00000127328.21	ENST00000550647.5	RAB3IP	-0.10610620128317	-1.9112244378290701	-0.44516289072496207	0.656462405182025	0.9228964131720799	-5.4047378863316204	0	Transcript
ENSG00000174446.12	ENST00000395589.6	SNAPC5	-0.0897956074095572	-2.46520531966121	-0.445147451072151	0.656473551944878	0.9228964131720799	-5.2328165709750305	0	Transcript
ENSG00000109320.11	ENST00000226574.8	NFKB1	-0.0261386745510551	1.90422359179315	-0.445137871135495	0.6564804682842099	0.9228964131720799	-6.153737167567401	0	Transcript
ENSG00000160224.16	ENST00000291582.5	AIRE	0.0631600291956073	-2.51707122861223	0.44513424198481	0.656483088396689	0.9228964131720799	-5.169402615679941	0	Transcript
ENSG00000144908.13	ENST00000490367.5	ALDH1L1	-0.0859567428908969	-2.54182243256135	-0.445112655678367	0.656498672998676	0.9228970305595501	-5.1871088272898795	0	Transcript
ENSG00000130023.15	ENST00000366772.6	ERMARD	0.128967051197318	-3.62259125759283	0.44508363851238397	0.656519622672852	0.9228970305595501	-4.9212529427413205	0	Transcript
ENSG00000219545.10	ENST00000471760.5	UMAD1	0.0291048505428339	-1.73528491127436	0.44507678226826797	0.6565245727506639	0.9228970305595501	-5.4158318275184705	0	Transcript
ENSG00000262075.3	ENST00000573103.2	DKFZP434A062	0.0337332420111743	-1.65444846962908	0.44507147843789396	0.656528402025674	0.9228970305595501	-5.43666522407207	0	Transcript
ENSG00000133393.12	ENST00000573968.5	FOPNL	-0.10916483775432599	-1.12316812599853	-0.44506523694294	0.65653290829011	0.9228970305595501	-5.5845826832400896	0	Transcript
ENSG00000100911.14	ENST00000558273.5	PSME2	0.0624456915208832	-1.1593440810714	0.44505861720145895	0.656537687656495	0.9228970305595501	-5.570614964131289	0	Transcript
ENSG00000273899.4	ENST00000359114.8	NOL12	-0.013021812611857001	1.9030098010779097	-0.44502819877020794	0.656559649545646	0.9229152133692141	-6.14747664275275	0	Transcript
ENSG00000104368.17	ENST00000521647.1	PLAT	0.017315060004253004	0.592353692490572	0.44501137286692	0.656571797855103	0.92291960107931	-5.92283596794996	0	Transcript
ENSG00000143179.13	ENST00000470820.1	UCK2	0.0377135872060162	-1.87991210925657	0.444990576086177	0.656586813265772	0.9229280187954492	-5.38705965514256	0	Transcript
ENSG00000139971.15	ENST00000334342.5	C14orf37	0.0288737523244982	1.8308956250772699	0.44496987042851	0.6566017630233331	0.922932496020518	-6.1398511002847505	0	Transcript
ENSG00000176244.6	ENST00000356189.5	ACBD7	0.0176927300474463	5.46188519271512	0.44496005372730396	0.656608850859141	0.922932496020518	-6.748609352009491	0	Transcript
ENSG00000221821.3	ENST00000408925.3	C6orf226	-0.0167457113129727	0.302723898135079	-0.44494865701821096	0.656617079528139	0.922932496020518	-5.875865607576211	0	Transcript
ENSG00000170653.18	ENST00000591397.1	ATF7	-0.11107601185114699	-2.86955405514857	-0.44490121827186396	0.656651331772246	0.9229345700722941	-5.09616758483677	0	Transcript
ENSG00000100109.16	ENST00000407690.5	TFIP11	-0.0763071299522753	0.36520053380916	-0.44489801703358295	0.656653643191526	0.9229345700722941	-5.891947575838981	0	Transcript
ENSG00000126214.21	ENST00000538504.6	KLC1	0.0211683310544932	0.64293142568707	0.444861252050594	0.656680189184108	0.9229345700722941	-5.931282976958751	0	Transcript
ENSG00000108604.15	ENST00000578234.1	SMARCD2	-0.0445100820589672	-1.39571468435692	-0.44485522449609205	0.656684541394565	0.9229345700722941	-5.4997048696153295	0	Transcript
ENSG00000175730.8	ENST00000317045.6	BAK1P1	-0.0322768010212646	-2.22388171990368	-0.444844175396941	0.656692519453977	0.9229345700722941	-5.29034453201704	0	Transcript
ENSG00000131981.15	ENST00000254301.13	LGALS3	-0.0229518847672282	2.3862656454387303	-0.444843446257298	0.6566930459344251	0.9229345700722941	-6.23996986894284	0	Transcript
ENSG00000105856.13	ENST00000479011.1	HBP1	0.028908825323174	-1.08461546420706	0.44483791459125505	0.656697040118673	0.9229345700722941	-5.58237078843588	0	Transcript
ENSG00000116754.13	ENST00000370951.5	SRSF11	-0.0140631351956478	3.5494870526292	-0.44482838872643105	0.656703918369573	0.9229345700722941	-6.43807833739877	0	Transcript
ENSG00000155085.15	ENST00000355283.1	AK9	0.0170268147027906	0.49775618608301	0.44481520838402006	0.656713435422623	0.9229345700722941	-5.909152289695441	0	Transcript
ENSG00000110171.18	ENST00000530724.1	TRIM3	0.0322367437866538	-1.60545037362652	0.44480815767373905	0.6567185265108721	0.9229345700722941	-5.45140406077458	0	Transcript
ENSG00000140382.14	ENST00000558288.1	HMG20A	0.0110301632953668	2.91701788175102	0.44480043791274504	0.6567241007172	0.9229345700722941	-6.3302729657420596	0	Transcript
ENSG00000105700.10	ENST00000596785.5	KXD1	0.0400576717294974	-0.8778655014176859	0.444793691574767	0.6567289720598671	0.9229345700722941	-5.63576073296573	0	Transcript
ENSG00000137204.14	ENST00000372589.7	SLC22A7	-0.0342243906430582	-1.68920716119548	-0.444784087737029	0.6567359067487549	0.9229345700722941	-5.43606453933222	0	Transcript
ENSG00000147117.7	ENST00000377073.3	ZNF157	-0.0120246436774268	1.28484617396623	-0.444764908320359	0.656749755810403	0.9229413465260741	-6.04007317362204	0	Transcript
ENSG00000172159.15	ENST00000621208.4	FRMD3	0.0820016610199041	0.932605369852096	0.44470421509893604	0.6567935819153149	0.922962174359501	-5.99930506763641	0	Transcript
ENSG00000173272.14	ENST00000309451.6	MZT2A	0.0316985741512692	1.91127501643204	0.44470016310375804	0.6567965078718521	0.922962174359501	-6.15517492315826	0	Transcript
ENSG00000162378.12	ENST00000545132.5	ZYG11B	-0.0249050769200033	2.30622614997717	-0.444699325498518	0.656797112709492	0.922962174359501	-6.23247644901959	0	Transcript
ENSG00000021300.13	ENST00000545106.1	PLEKHB1	-0.022952843061068	-0.21969696141154396	-0.44468820307584295	0.6568051442707571	0.922962174359501	-5.77653992708273	0	Transcript
ENSG00000187753.12	ENST00000339137.7	C9orf153	-0.0689564677635975	-2.77707424630521	-0.444677152775366	0.6568131237916199	0.922962174359501	-5.14905547397349	0	Transcript
ENSG00000145863.10	ENST00000522269.5	GABRA6	0.0369210258094967	-2.16106430894942	0.444656604707058	0.6568279618400981	0.922962174359501	-5.30113623943746	0	Transcript
ENSG00000186716.19	ENST00000479188.5	BCR	-0.0335111923744804	-1.11848125526529	-0.44463955803996297	0.6568402715807371	0.922962174359501	-5.59244993132244	0	Transcript
ENSG00000257509.1	ENST00000547009.1	RP11-762I7.4	-0.0233493010177757	-1.1084023805917098	-0.44460895402076794	0.65686237159221	0.922962174359501	-5.58124954754184	0	Transcript
ENSG00000160789.19	ENST00000515459.5	LMNA	-0.0813247269467682	-2.5183630146118103	-0.44459069097399195	0.6568755599886371	0.922962174359501	-5.21164873780145	0	Transcript
ENSG00000263072.6	ENST00000570901.1	ZNF213-AS1	-0.0356192863359098	-2.0165430571963703	-0.444589037534236	0.6568767540016629	0.922962174359501	-5.32388595834546	0	Transcript
ENSG00000227455.2	ENST00000605741.1	RP11-300M24.1	0.00969068714020515	1.58558139970201	0.44457295745640596	0.656888366095875	0.922962174359501	-6.0954926944868095	0	Transcript
ENSG00000008952.16	ENST00000487736.5	SEC62	0.0273884322642261	-0.56687579960024	0.44457235474158896	0.6568888013429761	0.922962174359501	-5.70516243118881	0	Transcript
ENSG00000137491.14	ENST00000530015.1	SLCO2B1	-0.0144979423085654	3.75931228122534	-0.444564872680616	0.656894204480772	0.922962174359501	-6.47060683035604	0	Transcript
ENSG00000111602.11	ENST00000557589.1	TIMELESS	0.0611502972630566	-2.58519243780019	0.44456198414972103	0.6568962904256171	0.922962174359501	-5.1541553309416	0	Transcript
ENSG00000145868.16	ENST00000503613.5	FBXO38	-0.0604331213814286	-2.09053839325871	-0.444551002373037	0.6569042209107211	0.922962174359501	-5.30546626454126	0	Transcript
ENSG00000235961.5	ENST00000421798.4	PNMA6A	-0.0183833426150611	2.8470547734923	-0.44453921699753396	0.6569127317575129	0.922962174359501	-6.323497861605411	0	Transcript
ENSG00000123810.7	ENST00000243578.7	B9D2	-0.0145842987913306	1.08704740429979	-0.444531865091132	0.65691804098298	0.922962174359501	-6.01145332223711	0	Transcript
ENSG00000245937.7	ENST00000501173.6	LINC01184	0.080201809909529	-2.61647855425312	0.44451865315586003	0.6569275821088709	0.9229626275027301	-5.1786628780283	0	Transcript
ENSG00000029363.15	ENST00000528229.1	BCLAF1	-0.0242367286462964	-0.537897124896514	-0.44450359184165394	0.65693845885001	0.9229626275027301	-5.71169692457132	0	Transcript
ENSG00000100938.17	ENST00000559801.5	GMPR2	-0.0282482985609562	-0.6266527439921	-0.44448864942234395	0.6569492498016309	0.9229626275027301	-5.69630890662409	0	Transcript
ENSG00000160200.17	ENST00000398165.7	CBS	-0.14006465694371398	2.0621258988613302	-0.44448141707634703	0.6569544728033149	0.9229626275027301	-6.18197789369496	0	Transcript
ENSG00000117360.12	ENST00000470824.1	PRPF3	0.0144261315220522	0.8265237013397699	0.44446626215121	0.6569654173286761	0.922965320963258	-5.965609970896679	0	Transcript
ENSG00000237330.2	ENST00000453464.2	RNF223	0.0225999084954631	-1.1005116473513101	0.44442064049376795	0.6569983646471751	0.9229750573706842	-5.5915045955695595	0	Transcript
ENSG00000102910.13	ENST00000570174.1	LONP2	0.0566950878969799	0.5645473623801159	0.444369337683756	0.657035415613759	0.9229750573706842	-5.93154703869315	0	Transcript
ENSG00000173451.6	ENST00000308086.2	THAP2	-0.0143555402585413	3.52532969768426	-0.44436705375527596	0.657037065090026	0.9229750573706842	-6.43077508250491	0	Transcript
ENSG00000229980.4	ENST00000416263.3	TOB1-AS1	-0.0153524820319038	0.9972790989440901	-0.4443610142418	0.6570414268958771	0.9229750573706842	-5.9949654074086105	0	Transcript
ENSG00000271723.5	ENST00000425300.6	MROH7-TTC4	-0.0396771806333198	1.52807519698225	-0.444351075630349	0.6570486047005071	0.9229750573706842	-6.08533969925811	0	Transcript
ENSG00000170634.12	ENST00000422521.2	ACYP2	-0.0232276268085196	0.0499598015524165	-0.44434165332668496	0.657055409649746	0.9229750573706842	-5.82531413012537	0	Transcript
ENSG00000237298.9	ENST00000627661.2	TTN-AS1	0.0335540136171217	-0.81525679145153	0.4443307980113279	0.6570632495799921	0.9229750573706842	-5.651761944423269	0	Transcript
ENSG00000119865.8	ENST00000263655.3	CNRIP1	-0.00966931233271142	3.9106755910146203	-0.444330084135865	0.657063765156745	0.9229750573706842	-6.49747648013228	0	Transcript
ENSG00000047410.13	ENST00000481347.1	TPR	-0.0199987295401905	0.239130781462703	-0.44432880904251004	0.657064686057963	0.9229750573706842	-5.8600075531612	0	Transcript
ENSG00000159086.14	ENST00000466846.5	PAXBP1	0.011148417828595	3.44033432888088	0.44431966069417894	0.657071293217072	0.9229750573706842	-6.41899887758098	0	Transcript
ENSG00000242688.3	ENST00000488028.3	RN7SL304P	0.0317193251480869	-2.1104291146111698	0.444319167256496	0.6570716495905029	0.9229750573706842	-5.29145318896645	0	Transcript
ENSG00000270900.1	ENST00000605501.1	NUDT19P4	-0.0362284973962844	-2.33260795429033	-0.44429822722806395	0.6570867730916861	0.9229836202572859	-5.229071531490019	0	Transcript
ENSG00000262050.1	ENST00000572876.1	RP11-74E22.3	-0.0294794885510404	-1.48535695047465	-0.444274525952896	0.657103891016174	0.922994984357101	-5.4760925558970905	0	Transcript
ENSG00000159176.13	ENST00000532460.5	CSRP1	-0.05820518009286799	0.00169237392243255	-0.44423754463658793	0.657130600631053	0.9230198208399549	-5.8236261557066795	0	Transcript
ENSG00000114026.21	ENST00000339511.9	OGG1	0.0499476285901717	0.0887377446691943	0.444206540327601	0.657152993714042	0.9230385936298579	-5.834293970253481	0	Transcript
ENSG00000167037.18	ENST00000400358.8	SGSM1	-0.0133067677738603	4.50112919735617	-0.444187481701395	0.657166759095953	0.923045247581834	-6.60068302221499	0	Transcript
ENSG00000131389.16	ENST00000622176.4	SLC6A6	-0.0305002077764623	-0.515877312172538	-0.444125720316419	0.657211367995635	0.9230921866640199	-5.7186561842025005	0	Transcript
ENSG00000169919.16	ENST00000447929.5	GUSB	-0.0887065924622853	-1.1755503088123602	-0.444114829327654	0.657219234446184	0.9230921866640199	-5.5739485392474695	0	Transcript
ENSG00000143093.14	ENST00000461054.1	STRIP1	0.024333177973892995	-1.2717006227968	0.44410371342691496	0.657227263387689	0.9230921866640199	-5.537033228627321	0	Transcript
ENSG00000176641.10	ENST00000619552.1	RNF152	0.0287090704499701	-1.4435463243845799	0.44408882793649895	0.6572380151410689	0.923094606855389	-5.495189926197259	0	Transcript
ENSG00000226742.3	ENST00000587347.1	HSBP1L1	-0.0130321490867889	1.33964863745426	-0.444072497678036	0.657249810528816	0.9230984927506549	-6.04881907691391	0	Transcript
ENSG00000127463.13	ENST00000462505.1	EMC1	0.0406907919540143	-2.19827923101093	0.4440416224876021	0.6572721119926379	0.9231104175753879	-5.280043656710941	0	Transcript
ENSG00000105793.15	ENST00000450619.5	GTPBP10	-0.0925151098929282	-1.80889347833981	-0.444025265152326	0.657283927186312	0.9231104175753879	-5.405032419583209	0	Transcript
ENSG00000235316.1	ENST00000422884.1	DUSP8P5	0.0153951695944008	0.45295588077728494	0.444017710552052	0.657289384037244	0.9231104175753879	-5.903137532839769	0	Transcript
ENSG00000114450.9	ENST00000468623.5	GNB4	0.0402188330515444	0.0953343899978219	0.444010744020879	0.657294416129422	0.9231104175753879	-5.84343905417252	0	Transcript
ENSG00000241678.1	ENST00000464563.1	RP11-732A19.1	-0.0333585817867792	-2.2842929652582797	-0.443977093404799	0.65731872299434	0.9231164006524221	-5.276556308485111	0	Transcript
ENSG00000071054.16	ENST00000350878.8	MAP4K4	-0.0206259839673924	5.38309709688028	-0.44396017191064097	0.65733094604248	0.9231164006524221	-6.73613042368445	0	Transcript
ENSG00000139625.12	ENST00000267079.6	MAP3K12	0.0261896246932759	2.5210992668926	0.44394743811765097	0.657340144213168	0.9231164006524221	-6.28243468925416	0	Transcript
ENSG00000000460.16	ENST00000496973.5	C1orf112	-0.0559286092183937	-2.3057646122822697	-0.44394086909203	0.6573448893255179	0.9231164006524221	-5.244221709964481	0	Transcript
ENSG00000161016.16	ENST00000525232.5	RPL8	0.04650266961598099	-2.02114630801232	0.44393498493985206	0.657349139733741	0.9231164006524221	-5.31910709977119	0	Transcript
ENSG00000160803.7	ENST00000459954.1	UBQLN4	0.0358225377601948	-2.10406293448747	0.443925742699039	0.657355815874558	0.9231164006524221	-5.29296139320043	0	Transcript
ENSG00000115947.13	ENST00000440042.1	ORC4	-0.0229191364317396	-0.228245870820212	-0.443908286854878	0.657368425193894	0.9231164006524221	-5.7769017691989895	0	Transcript
ENSG00000278112.1	ENST00000615987.1	RP11-972P1.11	-0.0229697635519091	-1.0767345732961702	-0.443904851209006	0.6573709069619971	0.9231164006524221	-5.590984613089191	0	Transcript
ENSG00000134917.9	ENST00000531752.1	ADAMTS8	0.025289898234842997	1.6802736754178997	0.443834776282641	0.65742152701047	0.9231634768669009	-6.12088377556783	0	Transcript
ENSG00000141522.11	ENST00000541078.6	ARHGDIA	-0.0250666187050939	0.462212177504932	-0.44383344387610496	0.6574224895167211	0.9231634768669009	-5.89838129766997	0	Transcript
ENSG00000243716.10	ENST00000539604.5	NPIPB5	0.0414577622461102	-0.28894815555413	0.4438089028834721	0.657440217585501	0.923165785113032	-5.77246358960296	0	Transcript
ENSG00000115234.10	ENST00000537606.5	SNX17	-0.019915612086348	1.7285073080161002	-0.443806169804707	0.6574421919352329	0.923165785113032	-6.12212584379686	0	Transcript
ENSG00000134480.13	ENST00000256897.8	CCNH	-0.0109104002380946	3.5813192020869304	-0.443770081366353	0.657468262099989	0.9231758564937981	-6.44654654953467	0	Transcript
ENSG00000128595.16	ENST00000479257.5	CALU	0.106271302575349	-1.38924874893162	0.44376498383396296	0.657471944573723	0.9231758564937981	-5.543343594687821	0	Transcript
ENSG00000157600.11	ENST00000461715.1	TMEM164	-0.0200418408916043	-0.0356947937487692	-0.443754730322928	0.6574793517682399	0.9231758564937981	-5.8070097467748205	0	Transcript
ENSG00000067596.10	ENST00000262415.7	DHX8	0.00719189731483316	4.27576824002029	0.44373572553568297	0.657493081023636	0.9231758564937981	-6.55965357336078	0	Transcript
ENSG00000161860.7	ENST00000293695.7	SYCE2	-0.028539118806098	-1.38647359234646	-0.443714978682741	0.65750806889783	0.9231758564937981	-5.510015213538001	0	Transcript
ENSG00000104133.14	ENST00000558988.5	SPG11	-0.0258136897667634	-0.81721752410436	-0.4436446048322821	0.657558909176531	0.9231758564937981	-5.65001451335471	0	Transcript
ENSG00000178028.13	ENST00000361745.10	DMAP1	-0.0777350004577468	-0.547349137209872	-0.44362281019502603	0.65757465462927	0.9231758564937981	-5.71971866990803	0	Transcript
ENSG00000100578.14	ENST00000261244.9	KIAA0586	0.0127994370017506	2.78454305873699	0.44362007884476296	0.6575766278936299	0.9231758564937981	-6.30689110620507	0	Transcript
ENSG00000111860.13	ENST00000472713.1	CEP85L	0.0461814614781849	0.348613592341995	0.443601784428966	0.657589844758528	0.9231758564937981	-5.88238875536578	0	Transcript
ENSG00000187778.13	ENST00000357123.8	MCRS1	0.117445512853336	-3.5733763254626103	0.44357664836369204	0.657608004572412	0.9231758564937981	-4.93422695338609	0	Transcript
ENSG00000231500.6	ENST00000474973.5	RPS18	-0.0239584402961866	0.35424906411315205	-0.443553394614091	0.657624804668298	0.9231758564937981	-5.87913972049869	0	Transcript
ENSG00000165695.9	ENST00000477396.5	AK8	0.0729623072797508	-2.8511302731683497	0.443546739336812	0.657629612926821	0.9231758564937981	-5.0934296522769005	0	Transcript
ENSG00000107614.21	ENST00000495022.5	TRDMT1	-0.0580248506860456	-1.4500099491748704	-0.44354437733844304	0.657631319410424	0.9231758564937981	-5.47851292694604	0	Transcript
ENSG00000170113.15	ENST00000561183.5	NIPA1	-0.0529337294531876	-1.72932558322748	-0.443537505806899	0.6576362839269629	0.9231758564937981	-5.41297948851056	0	Transcript
ENSG00000180104.15	ENST00000508022.1	EXOC3	-0.0445777390912776	-2.4121533753149302	-0.44352853571791	0.657642764623684	0.9231758564937981	-5.19369698852688	0	Transcript
ENSG00000187231.13	ENST00000446758.5	SESTD1	0.0223351823552292	2.4090717443992204	0.44352379118946905	0.657646192454073	0.9231758564937981	-6.23768904415849	0	Transcript
ENSG00000272777.1	ENST00000609071.1	RP11-571L19.8	0.0153281372614514	0.503677845231992	0.443506764307082	0.657658494108074	0.9231758564937981	-5.9153627993062905	0	Transcript
ENSG00000070388.11	ENST00000586042.6	FGF22	0.0428269472211949	-1.2412051927949599	0.443505308979062	0.657659545563935	0.9231758564937981	-5.555652421006171	0	Transcript
ENSG00000131386.17	ENST00000489467.1	GALNT15	-0.0481469402974969	-2.27219808905493	-0.44349883136195506	0.6576642255676121	0.9231758564937981	-5.26766947427726	0	Transcript
ENSG00000166922.8	ENST00000300175.8	SCG5	-0.0136517829467578	4.94533619092164	-0.44349593565867	0.657666317684208	0.9231758564937981	-6.69859553904264	0	Transcript
ENSG00000108387.14	ENST00000393086.5	SEPT4	-0.0804632536201149	4.15048597113828	-0.443495867107877	0.6576663672115021	0.9231758564937981	-6.5513625947579595	0	Transcript
ENSG00000169519.20	ENST00000532947.2	METTL15	0.0367357050815178	-2.1355287400166802	0.44349100593659496	0.657669879365184	0.9231758564937981	-5.27106419621408	0	Transcript
ENSG00000137266.14	ENST00000496753.1	SLC22A23	-0.0358074516776144	-1.40595025155538	-0.443479300300807	0.657678336615671	0.9231758564937981	-5.5210564234227695	0	Transcript
ENSG00000175061.17	ENST00000477249.6	LRRC75A-AS1	0.0731595102952413	-2.4044062692615498	0.443470969915966	0.657684355294726	0.9231758564937981	-5.22192013987252	0	Transcript
ENSG00000264932.3	ENST00000578640.1	CTD-2104P17.2	-0.0252793071785109	-0.7894788469132371	-0.44345330620465395	0.6576971173489929	0.9231758564937981	-5.66949535463709	0	Transcript
ENSG00000240720.7	ENST00000343318.9	LRRD1	-0.0254467918887907	-1.24943014458565	-0.443451600510749	0.657698349720349	0.9231758564937981	-5.54598086188812	0	Transcript
ENSG00000013374.15	ENST00000480714.1	NUB1	-0.0251945742600585	-1.00837941646805	-0.443450088876127	0.6576994418838	0.9231758564937981	-5.604445664239429	0	Transcript
ENSG00000197226.12	ENST00000520794.1	TBC1D9B	0.0222599310040679	0.7653928444517211	0.4434033811037771	0.657733188840673	0.9231758564937981	-5.95864307879546	0	Transcript
ENSG00000238151.1	ENST00000418346.1	MLLT10P1	0.0367886613652779	-0.0647455016396749	0.443398708330728	0.6577365650169039	0.9231758564937981	-5.806427811646071	0	Transcript
ENSG00000105443.13	ENST00000452733.6	CYTH2	-0.036474333160275	1.02643925695917	-0.443397936124264	0.657737122952896	0.9231758564937981	-5.99613264800303	0	Transcript
ENSG00000230912.1	ENST00000423346.1	RP3-508I15.10	0.0280816377776406	-1.67121224934466	0.443389185214536	0.657743445689174	0.9231758564937981	-5.43362579445611	0	Transcript
ENSG00000085788.13	ENST00000528888.5	DDHD2	0.0289554805277462	-0.582171328801323	0.443382098947245	0.6577485657005021	0.9231758564937981	-5.708632933704849	0	Transcript
ENSG00000242086.8	ENST00000445430.5	LINC00969	-0.015462645736252	4.34260746111123	-0.44337580989193	0.657753109719069	0.9231758564937981	-6.56990626599843	0	Transcript
ENSG00000178188.14	ENST00000337120.9	SH2B1	0.0105206390582031	3.56609371984607	0.44337130547039205	0.657756364297563	0.9231758564937981	-6.43887682242777	0	Transcript
ENSG00000116254.17	ENST00000262450.7	CHD5	-0.0143106925342126	4.49735940366661	-0.44335152954519	0.6577706530686129	0.923183238024738	-6.596673641583481	0	Transcript
ENSG00000177410.12	ENST00000618800.1	ZFAS1	-0.0319859297371423	-1.60066826661053	-0.443331790001796	0.6577849156777901	0.9231905826352529	-5.44326414998787	0	Transcript
ENSG00000188958.9	ENST00000340524.9	UTS2B	-0.00876942333073125	2.45271318848428	-0.44329577729140796	0.657810936622895	0.923214429453547	-6.246755427214071	0	Transcript
ENSG00000207554.1	ENST00000384823.1	MIR647	0.0392209519035809	-2.4399061026629902	0.443254496391812	0.6578407646045551	0.923241278522004	-5.20423736029395	0	Transcript
ENSG00000020256.19	ENST00000346617.8	ZFP64	0.0443988175926479	1.1415875500336201	0.44324430681395793	0.6578481272836391	0.923241278522004	-6.01811122690689	0	Transcript
ENSG00000123066.7	ENST00000548694.1	MED13L	-0.0367743726507839	-1.39321355245064	-0.443202246409205	0.657878519205708	0.9232563333641541	-5.508822126279809	0	Transcript
ENSG00000140948.11	ENST00000565193.1	ZCCHC14	-0.0493377094915917	-2.4432874707793997	-0.44318736136596293	0.657889274946127	0.9232563333641541	-5.20767064292432	0	Transcript
ENSG00000106009.15	ENST00000493232.5	BRAT1	-0.0248025337632694	0.8685095774149029	-0.44318181441950394	0.6578932831163411	0.9232563333641541	-5.97005181110864	0	Transcript
ENSG00000111596.11	ENST00000549705.1	CNOT2	-0.0327699922842307	-1.9192158354126498	-0.44317947262639	0.657894975276508	0.9232563333641541	-5.35937237713806	0	Transcript
ENSG00000197111.15	ENST00000455667.7	PCBP2	-0.0260138973344624	2.70617678955509	-0.44315800249265797	0.657910489498063	0.923265432589923	-6.29046515697782	0	Transcript
ENSG00000070950.9	ENST00000415439.5	RAD18	-0.0241511340822189	0.5658914723507641	-0.44313729978403005	0.657925449321803	0.923273753573582	-5.91683016689175	0	Transcript
ENSG00000025796.13	ENST00000489455.1	SEC63	0.0251121023396934	-0.11835621868592501	0.443102891545856	0.6579503130962321	0.9232912230109309	-5.7972834715378	0	Transcript
ENSG00000102908.20	ENST00000426654.6	NFAT5	-0.041919079269963994	1.7846204137426498	-0.443071776722695	0.657972797339558	0.9232912230109309	-6.12861024546325	0	Transcript
ENSG00000145715.14	ENST00000456692.6	RASA1	0.0103488736248953	4.38644508974203	0.443065831845475	0.6579770932715989	0.9232912230109309	-6.58006767184213	0	Transcript
ENSG00000125676.19	ENST00000459945.1	THOC2	-0.0279240414184857	-1.21462286130976	-0.443062567974389	0.6579794518395771	0.9232912230109309	-5.563527513893741	0	Transcript
ENSG00000139842.14	ENST00000326335.8	CUL4A	-0.0964184999821883	0.728355205706739	-0.443055945486692	0.6579842374519019	0.9232912230109309	-5.9536337991879495	0	Transcript
ENSG00000105829.11	ENST00000471446.1	BET1	-0.0429970236526141	-2.44158000949408	-0.443038577473123	0.6579967881769921	0.9232912230109309	-5.1742646272387995	0	Transcript
ENSG00000230426.2	ENST00000614505.1	ERVMER61-1	-0.0757997183175693	0.0104567129698309	-0.443025199278936	0.658006455787099	0.9232912230109309	-5.81593455201633	0	Transcript
ENSG00000092108.20	ENST00000555550.1	SCFD1	0.0376539205922893	-2.18937850011824	0.443020097765621	0.6580101423567011	0.9232912230109309	-5.29658467525626	0	Transcript
ENSG00000272870.1	ENST00000609900.1	RP11-798M19.6	0.0175402739915093	-0.0889466780614443	0.44296654003538505	0.6580488459450351	0.9233208312089219	-5.801371762428389	0	Transcript
ENSG00000163945.15	ENST00000507531.5	UVSSA	0.0369078370404612	0.7434867270511171	0.4429589900407179	0.658054302036021	0.9233208312089219	-5.95889152979769	0	Transcript
ENSG00000136044.11	ENST00000546768.1	APPL2	0.033959882059354	-1.02399669815915	0.442953407997211	0.6580583359760931	0.9233208312089219	-5.603651420870099	0	Transcript
ENSG00000149499.11	ENST00000460939.5	EML3	0.0315513694093489	-1.17392672143924	0.44290800943801895	0.658091144236931	0.9233416470477751	-5.56527249093102	0	Transcript
ENSG00000171681.12	ENST00000541056.1	ATF7IP	0.0523734427533268	-1.4194886571412098	0.44290788570327505	0.6580912336574499	0.9233416470477751	-5.521996548215599	0	Transcript
ENSG00000078674.17	ENST00000522275.5	PCM1	0.0180992884255112	3.11350307981431	0.44288530240084706	0.65810755422157	0.923351874561452	-6.366072624916169	0	Transcript
ENSG00000107242.17	ENST00000478500.3	PIP5K1B	0.0401146626568478	-0.9889183714132571	0.44286528674906395	0.658122019325494	0.923357253029444	-5.611443530123321	0	Transcript
ENSG00000124831.18	ENST00000478958.5	LRRFIP1	-0.0286474290359743	-0.6507738829357901	-0.442848631511949	0.6581340559905451	0.923357253029444	-5.6890359421489505	0	Transcript
ENSG00000188938.15	ENST00000520470.5	FAM120AOS	-0.0884932002486612	-1.30406985641856	-0.442842508330298	0.6581384812087879	0.923357253029444	-5.5387396973519	0	Transcript
ENSG00000182511.11	ENST00000414248.6	FES	0.11595721674247501	-2.8147822576339303	0.442819739420878	0.6581549363860251	0.9233676686249541	-5.1388634211399005	0	Transcript
ENSG00000225868.7	ENST00000592640.5	AC016582.2	0.0226813739019726	-0.73708129924017	0.44279444337527096	0.658173218129149	0.923380646505603	-5.676249737805519	0	Transcript
ENSG00000205035.8	ENST00000527477.1	RP11-707M1.1	0.0272556400193576	-0.0246754994080832	0.44276224449572293	0.658196488926621	0.923398425085373	-5.823379098678879	0	Transcript
ENSG00000137936.16	ENST00000490377.1	BCAR3	-0.0502784650615298	-2.3239399306887596	-0.44272550987247294	0.658223038206089	0.923398425085373	-5.25095943335854	0	Transcript
ENSG00000137033.11	ENST00000456383.3	IL33	0.132392065634849	-3.3123086263576798	0.44271149381114	0.658233168173026	0.923398425085373	-4.99558675324234	0	Transcript
ENSG00000134333.13	ENST00000540430.5	LDHA	0.0986531234029029	-2.2990190530917203	0.442646441579855	0.658280184841604	0.923398425085373	-5.2447042224058	0	Transcript
ENSG00000197121.14	ENST00000422444.1	PGAP1	0.156373003738552	-2.8249290172566197	0.44263704092362	0.658286979302442	0.923398425085373	-5.12776406510947	0	Transcript
ENSG00000278948.1	ENST00000624344.1	RP5-1039K5.12	-0.0128784842845498	2.45096493038277	-0.442631567690695	0.658290935174088	0.923398425085373	-6.24542988784055	0	Transcript
ENSG00000221914.8	ENST00000518215.5	PPP2R2A	0.0350811608173977	2.22455056165268	0.442623774035033	0.6582965681870799	0.923398425085373	-6.216912840614071	0	Transcript
ENSG00000250033.5	ENST00000512538.1	SLC7A11-AS1	0.0488883615248585	-1.93408897295006	0.442617501061302	0.6583011021124019	0.923398425085373	-5.35965206931528	0	Transcript
ENSG00000123992.18	ENST00000460963.5	DNPEP	-0.0263888399336182	-0.340300707314399	-0.44260832707945796	0.658307732825821	0.923398425085373	-5.7507324121903	0	Transcript
ENSG00000102125.15	ENST00000476679.5	TAZ	-0.0544697283668918	-2.0850808059670203	-0.44260792595500603	0.658308022748669	0.923398425085373	-5.30959784615758	0	Transcript
ENSG00000134152.10	ENST00000559760.5	KATNBL1	0.0180234428186479	0.19352215351928398	0.442605136460112	0.65831003892811	0.923398425085373	-5.85423221275118	0	Transcript
ENSG00000114554.11	ENST00000393409.2	PLXNA1	-0.0110708030177994	4.3259053867835	-0.442597036406257	0.658315893465266	0.923398425085373	-6.566750120372349	0	Transcript
ENSG00000166377.19	ENST00000590477.5	ATP9B	-0.0950336122048389	-3.2646025998366897	-0.44259566420548707	0.6583168852632729	0.923398425085373	-4.968475810843169	0	Transcript
ENSG00000132849.19	ENST00000307297.8	PATJ	0.0566286558104863	-0.49288372127872104	0.442583386066116	0.658325759672389	0.923398425085373	-5.727266445246269	0	Transcript
ENSG00000213018.2	ENST00000391782.2	AL590762.11	-0.0331050275396666	-2.21088915204686	-0.442581232889258	0.658327315953265	0.923398425085373	-5.27336461999195	0	Transcript
ENSG00000165949.12	ENST00000616764.4	IFI27	-0.0697842765466797	-1.3525396628181299	-0.442550765758874	0.6583493372541099	0.923398425085373	-5.52234135931924	0	Transcript
ENSG00000259511.2	ENST00000637853.1	UBE2Q2L	0.0578309773499321	-2.81944020600555	0.442538381320719	0.658358288672462	0.923398425085373	-5.12415797188918	0	Transcript
ENSG00000233396.7	ENST00000612371.4	RP11-458D21.1	-0.0776300764389104	-2.5855539346103398	-0.44251861150011895	0.6583725783151989	0.923398425085373	-5.14316589413099	0	Transcript
ENSG00000136160.14	ENST00000334286.7	EDNRB	0.0244071179275038	6.68906087155743	0.44251752532785	0.6583733634050469	0.923398425085373	-6.96216461549714	0	Transcript
ENSG00000171462.14	ENST00000372485.5	DLK2	-0.0798299578493069	-1.60406932518342	-0.442515588402003	0.65837476342407	0.923398425085373	-5.476058218605349	0	Transcript
ENSG00000272888.5	ENST00000555520.1	LINC01578	0.0139961870287516	2.7504376336194403	0.442512820954394	0.6583767637501771	0.923398425085373	-6.29910369703742	0	Transcript
ENSG00000012660.13	ENST00000486973.1	ELOVL5	-0.0366391127289506	-0.549705448188202	-0.44249910071086296	0.658386680852699	0.923398425085373	-5.70443241389018	0	Transcript
ENSG00000166451.13	ENST00000428963.6	CENPN	0.0605463346535396	-1.8556434919842901	0.442470976227981	0.658407009644044	0.923398425085373	-5.4028014222245995	0	Transcript
ENSG00000182923.16	ENST00000620544.4	CEP63	-0.0281612454112093	1.53546839508741	-0.44246585098031893	0.658410714276014	0.923398425085373	-6.09007238953767	0	Transcript
ENSG00000161526.14	ENST00000577292.5	SAP30BP	-0.0255418296559929	-0.178299282611491	-0.442464514765933	0.6584116801199991	0.923398425085373	-5.78344156106839	0	Transcript
ENSG00000175166.16	ENST00000496925.5	PSMD2	-0.0836796895197206	-2.01177274665491	-0.4424164554943161	0.658446418757168	0.9234071384823191	-5.32870192687282	0	Transcript
ENSG00000126261.12	ENST00000439527.6	UBA2	-0.006558237753366999	5.572228620760981	-0.442408722981396	0.658452008111193	0.9234071384823191	-6.77192069363678	0	Transcript
ENSG00000166479.9	ENST00000566887.1	TMX3	0.0169382809011331	0.423715306647503	0.44239573242237606	0.65846139822378	0.9234071384823191	-5.89822129359439	0	Transcript
ENSG00000129219.13	ENST00000575945.1	PLD2	0.0447382015140587	-2.41339845991683	0.442385204749889	0.6584690080999339	0.9234071384823191	-5.211919001650281	0	Transcript
ENSG00000185305.10	ENST00000504924.5	ARL15	0.0669109659209001	-0.0496494855830809	0.44237997771482296	0.658472786449657	0.9234071384823191	-5.81659463833609	0	Transcript
ENSG00000186297.11	ENST00000355395.9	GABRA5	0.11936012166795099	-0.24721098226168498	0.442362178972377	0.658485652293486	0.9234071384823191	-5.787106793150281	0	Transcript
ENSG00000237336.1	ENST00000458025.1	RP11-230L22.4	-0.0245129635324411	-1.4198239529214298	-0.442353445057386	0.65849196565228	0.9234071384823191	-5.507385364115519	0	Transcript
ENSG00000206532.2	ENST00000485473.1	RP11-553A10.1	-0.0313412406954901	-2.02395999115462	-0.44235064351937303	0.6584939907647179	0.9234071384823191	-5.32365786474264	0	Transcript
ENSG00000112357.12	ENST00000318471.4	PEX7	-0.0102236421084302	2.1901781471703003	-0.44231765065316797	0.658517840090873	0.9234071384823191	-6.206223540838139	0	Transcript
ENSG00000184612.8	ENST00000333817.7	RPL7P26	0.0372615096977756	-2.4652397968625	0.442304126031826	0.6585276166416321	0.9234071384823191	-5.2352019405943295	0	Transcript
ENSG00000276740.1	ENST00000615941.1	RP11-381O6.1	-0.0136666288364618	0.690631111233463	-0.44230199228970507	0.658529159066371	0.9234071384823191	-5.94111085443207	0	Transcript
ENSG00000131323.14	ENST00000392745.6	TRAF3	0.0230979513052408	1.99579439924567	0.442296733196089	0.658532960729801	0.9234071384823191	-6.164606063689099	0	Transcript
ENSG00000028203.17	ENST00000546409.5	VEZT	-0.0354798291400565	-1.66165246379324	-0.44229287557089203	0.658535749313412	0.9234071384823191	-5.43403873283388	0	Transcript
