## Supplementary material for "Genetic and environmental regulation of caudate nucleus transcriptome: insight into schizophrenia risk and the dopamine system": Data S4: BrainSeq_Phase3_Caudate_DifferentialExpression_DxSZ_all.txt (part 17 of 103)

gencodeID	Feature_ID	Symbol	logFC	AveExpr	t	P.Value	adj.P.Val	B	CtrlvsSZ	Feature_Type
ENSG00000182584.4	ENST00000330271.4	ACTL10	0.0214591748911116	-0.550723361712066	0.442280996487119	0.6585443364446579	0.9234071384823191	-5.71444807862571	0	Transcript
ENSG00000255159.1	ENST00000532930.1	RP11-318C2.1	0.0337869027041725	-1.8880781016901398	0.442252547254104	0.658564901960133	0.923416282746319	-5.38228031501633	0	Transcript
ENSG00000111011.17	ENST00000524399.1	RSRC2	-0.0260758680188525	-0.8402705528926401	-0.44224698707011295	0.658568921362402	0.923416282746319	-5.64081510592749	0	Transcript
ENSG00000007923.15	ENST00000377577.9	DNAJC11	0.00641425732270461	4.98343064031521	0.44220664459040904	0.6585980848404711	0.92343024220508	-6.674955750792019	0	Transcript
ENSG00000085788.13	ENST00000529845.5	DDHD2	-0.10608810263166	-2.14365543102649	-0.44220357014018496	0.658600307374261	0.92343024220508	-5.296222800907481	0	Transcript
ENSG00000180376.16	ENST00000422788.5	CCDC66	0.0451162809997354	-1.7549743373465498	0.442195733173366	0.6586059727662521	0.92343024220508	-5.42034695228889	0	Transcript
ENSG00000280286.1	ENST00000623592.1	FRG1KP	-0.0196591339862888	0.9711869564674409	-0.442173594252626	0.6586219772358671	0.923436080712544	-6.006349036991299	0	Transcript
ENSG00000276291.5	ENST00000617940.2	FRG1HP	-0.0229803373236003	0.00225235643644175	-0.442152851747801	0.6586369723635079	0.923436080712544	-5.82311060030504	0	Transcript
ENSG00000213619.9	ENST00000534716.2	NDUFS3	-0.0202775720711917	-0.297400495685028	-0.4421524915584671	0.658637232752035	0.923436080712544	-5.75991545751271	0	Transcript
ENSG00000124507.10	ENST00000620693.4	PACSIN1	0.0894404308354275	1.9329236440702	0.44205085678612105	0.658710708350092	0.923497453341787	-6.17329427488406	0	Transcript
ENSG00000261227.2	ENST00000577171.1	AC140912.1	-0.01789860381533	0.493989355254691	-0.44204163243107	0.658717377146932	0.923497453341787	-5.91173092515133	0	Transcript
ENSG00000125246.15	ENST00000443887.1	CLYBL	-0.078329813044352	-2.81555668719966	-0.4420110445279489	0.6587394910301589	0.923497453341787	-5.08752064963106	0	Transcript
ENSG00000122299.11	ENST00000576247.1	ZC3H7A	-0.08796838985202199	-2.53693614522939	-0.441995252748207	0.658750907999775	0.923497453341787	-5.2066701779994204	0	Transcript
ENSG00000117222.13	ENST00000367164.1	RBBP5	-0.0858900170048539	0.20077183179644	-0.4419896935812321	0.6587549271250172	0.923497453341787	-5.87956141331944	0	Transcript
ENSG00000163349.21	ENST00000361587.3	HIPK1	-0.0271769711194538	2.59491960885547	-0.44198815638887207	0.658756038474677	0.923497453341787	-6.2700715665878795	0	Transcript
ENSG00000161888.11	ENST00000592540.5	SPC24	-0.0147380070624755	0.7844110247864481	-0.441980996672166	0.658761214771579	0.923497453341787	-5.95442272698359	0	Transcript
ENSG00000011021.21	ENST00000494028.1	CLCN6	-0.0210004874172487	-0.19382359022287196	-0.4419786615345229	0.6587629030215001	0.923497453341787	-5.77976719670863	0	Transcript
ENSG00000136546.13	ENST00000441411.1	SCN7A	0.0606362236371147	-2.65939537668599	0.441959831529501	0.658776516738705	0.923497453341787	-5.15177780936272	0	Transcript
ENSG00000188976.10	ENST00000483767.5	NOC2L	0.0160329234519775	1.2607376890676498	0.441956946939852	0.658778602249385	0.923497453341787	-6.0394492384610095	0	Transcript
ENSG00000161217.11	ENST00000431016.5	PCYT1A	0.0189108085194998	1.7724457696830702	0.441923059027661	0.658803102849795	0.923497453341787	-6.1355924733779	0	Transcript
ENSG00000204941.13	ENST00000404580.1	PSG5	0.0347672249660213	-1.8316972048111497	0.44189534337424397	0.6588231412460539	0.923497453341787	-5.389801593794201	0	Transcript
ENSG00000196466.10	ENST00000419318.5	ZNF799	-0.0163009388259476	1.19178658646323	-0.441892696640175	0.6588250548456309	0.923497453341787	-6.024557001522879	0	Transcript
ENSG00000233330.1	ENST00000419134.1	RP1-12G14.7	0.0267921878044755	-1.44814370258145	0.4418899427543571	0.6588270459187421	0.923497453341787	-5.49905329443381	0	Transcript
ENSG00000144674.16	ENST00000450863.6	GOLGA4	-0.123148836836344	-0.4445093346311189	-0.441879048311366	0.658834922678886	0.923497453341787	-5.73718692059111	0	Transcript
ENSG00000173898.11	ENST00000532902.1	SPTBN2	-0.0789044234987533	-1.9887469919648102	-0.44187804086490706	0.6588356510717961	0.923497453341787	-5.3789768019427004	0	Transcript
ENSG00000265118.5	ENST00000584948.1	CTD-2370N5.3	-0.0593978225237348	-2.6364217712007703	-0.44186727992222397	0.65884343135104	0.923497453341787	-5.140225024743629	0	Transcript
ENSG00000104774.12	ENST00000462144.1	MAN2B1	-0.0362296047207398	-2.16534457895668	-0.44186373745874397	0.658845992598989	0.923497453341787	-5.28798749309209	0	Transcript
ENSG00000092421.16	ENST00000509665.1	SEMA6A	0.0292355771026841	-0.5703466495035301	0.441842351398744	0.658861455088566	0.923497453341787	-5.7082440096179905	0	Transcript
ENSG00000158711.13	ENST00000289703.8	ELK4	0.033174809246331004	-0.17311030677261	0.44183934520182794	0.658863628632431	0.923497453341787	-5.79085865045447	0	Transcript
ENSG00000238083.7	ENST00000576629.5	LRRC37A2	0.0872548173592674	1.2411382626418899	0.44181214407031605	0.658883295756569	0.923497453341787	-6.0553295849819895	0	Transcript
ENSG00000268756.1	ENST00000594558.1	AC104534.2	-0.0289142813080655	-1.7402472589706799	-0.441806958163761	0.658887045328503	0.923497453341787	-5.41540074377859	0	Transcript
ENSG00000274376.4	ENST00000613213.4	ADAMTS7P1	0.021169923815503994	0.5865356597138061	0.441804593152375	0.6588887553082421	0.923497453341787	-5.93120724143264	0	Transcript
ENSG00000109667.11	ENST00000264784.7	SLC2A9	0.0255566461739985	-0.24403530305235502	0.44177441766034403	0.65891057332232	0.9235153731756941	-5.77568103875753	0	Transcript
ENSG00000150403.17	ENST00000462877.5	TMCO3	-0.0549782461420408	-2.07574367228374	-0.441726466961139	0.658945244078394	0.9235509983405981	-5.3014251140859905	0	Transcript
ENSG00000160325.14	ENST00000316948.8	CACFD1	-0.0190619253244083	2.33832811293183	-0.441695739250784	0.6589674621382261	0.9235509983405981	-6.22268745969198	0	Transcript
ENSG00000166105.15	ENST00000410100.6	GLB1L3	-0.0151913450032598	1.6699100509469802	-0.44169236725763894	0.658969900318944	0.9235509983405981	-6.10985703468226	0	Transcript
ENSG00000196263.7	ENST00000593197.1	ZNF471	-0.0207715607463942	-0.24329746622692303	-0.44167695630695397	0.658981043532288	0.9235509983405981	-5.77362582717092	0	Transcript
ENSG00000165244.6	ENST00000375256.4	ZNF367	-0.0155558376750717	1.9687390091538501	-0.44166287965148204	0.6589912220217261	0.9235509983405981	-6.16713893316696	0	Transcript
ENSG00000165060.11	ENST00000396366.6	FXN	0.0628457939780731	-2.53780915319023	0.441655209332313	0.658996768270873	0.9235509983405981	-5.1675049301265	0	Transcript
ENSG00000102606.17	ENST00000218789.9	ARHGEF7	-0.0189159845830301	3.9648688461943	-0.44165181486273797	0.658999222747626	0.9235509983405981	-6.5079359272081305	0	Transcript
ENSG00000090372.14	ENST00000595357.5	STRN4	-0.0141719166565803	2.53850232009507	-0.441619860964478	0.6590223281878829	0.923551476243724	-6.26366213369917	0	Transcript
ENSG00000256061.7	ENST00000524160.5	DYX1C1	-0.0216373027572209	0.00256548208158418	-0.441619141710084	0.659022848274961	0.923551476243724	-5.818528872089161	0	Transcript
ENSG00000069966.18	ENST00000559541.1	GNB5	-0.0297637479546022	-1.11261878007403	-0.441613866136145	0.659026663005187	0.923551476243724	-5.60361131177222	0	Transcript
ENSG00000130803.14	ENST00000360385.7	ZNF317	-0.13641378196626802	-3.15564444833421	-0.44155284269577005	0.659070789270939	0.9236006547033921	-5.1141801927168	0	Transcript
ENSG00000108946.14	ENST00000392710.8	PRKAR1A	-0.136644203833979	-1.36565114907438	-0.44152707182735296	0.6590894246349941	0.923612999012569	-5.6664162629084505	0	Transcript
ENSG00000166387.11	ENST00000529021.1	PPFIBP2	0.0423965063418142	-1.9378330934436296	0.44151194303127506	0.659100364630078	0.923612999012569	-5.3598590662542405	0	Transcript
ENSG00000188026.12	ENST00000623184.1	RILPL1	0.0103215374754178	2.09852551327933	0.441495386851618	0.659112336884365	0.923612999012569	-6.186249088187799	0	Transcript
ENSG00000224016.2	ENST00000297369.10	RP11-728K20.1	-0.0360637598854579	-0.41215767168877604	-0.44147954202817796	0.6591237948184461	0.923612999012569	-5.74223196243705	0	Transcript
ENSG00000181904.8	ENST00000508791.1	C5orf24	-0.0315001244967304	-1.71188043998605	-0.44147092425329604	0.659130026660109	0.923612999012569	-5.408854869903001	0	Transcript
ENSG00000100603.13	ENST00000554775.5	SNW1	-0.10219049127428001	0.8396112639317791	-0.441455351824849	0.65914128773725	0.923612999012569	-5.969568653667281	0	Transcript
ENSG00000143774.16	ENST00000465025.1	GUK1	0.0303936223237733	-0.5814815661551379	0.44145321382122493	0.6591428338235351	0.923612999012569	-5.69906404818624	0	Transcript
ENSG00000114923.16	ENST00000413743.5	SLC4A3	0.0420782148360522	-1.6007032126632899	0.44140007750277793	0.659181259547781	0.9236541835570631	-5.4617143333313605	0	Transcript
ENSG00000254131.1	ENST00000517332.1	RP11-1007J8.1	-0.0325697697380446	-2.01327656126859	-0.44137348749363603	0.659200488549838	0.92366846862039	-5.329197221337941	0	Transcript
ENSG00000205913.6	ENST00000571305.5	SRRM2-AS1	0.0218720563318455	-0.9253604634687571	0.441360594672414	0.659209812286787	0.9236688742738379	-5.62874135600043	0	Transcript
ENSG00000197620.10	ENST00000423421.5	CXorf40A	0.0228362441070884	1.66171498047779	0.441345139324936	0.659220989242963	0.9236718765666209	-6.12569321658193	0	Transcript
ENSG00000173517.10	ENST00000567808.5	PEAK1	-0.0123160254200421	1.6948575322291397	-0.441329929603176	0.659231988642794	0.92367462999627	-6.10910540100154	0	Transcript
ENSG00000185946.15	ENST00000423855.6	RNPC3	-0.0196903968141043	2.7326297314051495	-0.44128456058791793	0.659264799145964	0.923696579918378	-6.29235217397161	0	Transcript
ENSG00000151150.21	ENST00000467420.6	ANK3	0.015802090631501002	1.30754965940415	0.441283282531048	0.659265723435841	0.923696579918378	-6.063338960394289	0	Transcript
ENSG00000267565.1	ENST00000585571.1	CTC-559E9.8	0.0156959533140426	0.916237596611302	0.44124952846601295	0.659290134542283	0.923718123768209	-5.9813460520953	0	Transcript
ENSG00000137441.7	ENST00000259989.6	FGFBP2	0.0890505066386845	-2.0178048609194197	0.441232821865139	0.6593022169733029	0.9237223938055679	-5.36148849082961	0	Transcript
ENSG00000235475.1	ENST00000430244.1	LINC01372	-0.0187905576034804	-0.362131533438888	-0.44119715803531495	0.659328009817486	0.92374587258307	-5.75129308638392	0	Transcript
ENSG00000182132.13	ENST00000411494.5	KCNIP1	-0.0701111907844481	-2.4099494124577405	-0.441169714350669	0.659347857953853	0.9237610220491651	-5.26289982945725	0	Transcript
ENSG00000131475.6	ENST00000589219.1	VPS25	0.0253717496123321	-1.08132608618514	0.441119723325011	0.659384013655689	0.9237990180491291	-5.59658538108313	0	Transcript
ENSG00000102878.16	ENST00000522295.5	HSF4	0.111317509150325	-3.32600192409189	0.441032237655503	0.659447289050797	0.923842570060555	-4.97032769294143	0	Transcript
ENSG00000090621.13	ENST00000437136.5	PABPC4	-0.0713616633195852	-1.4123341600689798	-0.441015854203596	0.65945913891371	0.923842570060555	-5.51589970017316	0	Transcript
ENSG00000259291.2	ENST00000558334.1	RP11-617F23.1	0.012433700873455	3.8612512223463704	0.440998082363431	0.659471993070479	0.923842570060555	-6.492788852933231	0	Transcript
ENSG00000128185.9	ENST00000405465.3	DGCR6L	0.0937337173305095	-2.04157953957847	0.44099232288438794	0.659476158853583	0.923842570060555	-5.32664708478007	0	Transcript
ENSG00000138246.15	ENST00000471925.1	DNAJC13	0.020509195518676002	-0.469345483681419	0.44098860526107403	0.6594788477851179	0.923842570060555	-5.7307697405747	0	Transcript
ENSG00000204394.12	ENST00000495010.5	VARS	-0.0250866605579858	1.23023800082094	-0.440985871770456	0.659480824903018	0.923842570060555	-6.039344306290901	0	Transcript
ENSG00000064309.14	ENST00000531830.1	CDON	0.04557439307641901	-1.42848733555832	0.440972389512473	0.659490576576916	0.923842570060555	-5.52263724878121	0	Transcript
ENSG00000182732.16	ENST00000622468.4	RGS6	0.142358712622947	-4.15144736992339	0.44095895260971	0.659500295503338	0.923842570060555	-4.83197052779	0	Transcript
ENSG00000152977.9	ENST00000488404.5	ZIC1	-0.0292986891554825	-0.32620553138749603	-0.44095839106730106	0.659500701668832	0.923842570060555	-5.76331842735787	0	Transcript
ENSG00000058866.14	ENST00000490452.5	DGKG	-0.0552625629763525	-1.51072361020472	-0.44094956563994897	0.659507085143045	0.923842570060555	-5.47502473505886	0	Transcript
ENSG00000205060.10	ENST00000470969.2	SLC35B4	0.0322941843668751	-0.363960837407536	0.44091516167956	0.659531969931388	0.923842570060555	-5.7514107211811	0	Transcript
ENSG00000065183.15	ENST00000369441.7	WDR3	0.0176652334928139	1.1000270992017902	0.44090734292082207	0.659537625384109	0.923842570060555	-6.02649439002099	0	Transcript
ENSG00000135968.20	ENST00000481729.1	GCC2	0.020558741611887	1.08319839995433	0.44090544141600296	0.659539000780646	0.923842570060555	-6.02050856818188	0	Transcript
ENSG00000131373.14	ENST00000451445.6	HACL1	0.0613024194047617	0.44345442950578995	0.44089148348067797	0.659549096870328	0.923842570060555	-5.90553120097343	0	Transcript
ENSG00000254901.7	ENST00000477565.3	BORCS8	0.0116374866370301	3.0926056429260997	0.4408893515900879	0.659550638920394	0.923842570060555	-6.37077812212735	0	Transcript
ENSG00000134830.5	ENST00000595464.2	C5AR2	0.0102918986709452	2.1103450865621696	0.440870725901995	0.659564111410687	0.923843531661732	-6.1878593009384	0	Transcript
ENSG00000099991.17	ENST00000445422.5	CABIN1	0.0192646843337284	2.09840584806008	0.4408634182031789	0.6595693973075041	0.923843531661732	-6.187133955485179	0	Transcript
ENSG00000157538.13	ENST00000488368.5	DSCR3	-0.123360877347466	-3.2092966368884506	-0.440818638712327	0.659601788145947	0.9238646327718459	-4.992962557111389	0	Transcript
ENSG00000100650.15	ENST00000556647.1	SRSF5	-0.0366244112211809	1.57054210672142	-0.44081760685364596	0.659602534539115	0.9238646327718459	-6.116646347117679	0	Transcript
ENSG00000213614.9	ENST00000568777.5	HEXA	0.0106678930580169	2.05837954896541	0.440775991248878	0.659632637397457	0.923888185310967	-6.18019568223666	0	Transcript
ENSG00000198901.13	ENST00000560423.5	PRC1	-0.0550687884318471	-1.9588931448097	-0.440769375661771	0.659637422866854	0.923888185310967	-5.383994391501651	0	Transcript
ENSG00000237943.6	ENST00000625102.3	PRKCQ-AS1	0.0460919893553095	-1.4850696266949202	0.44072475190139204	0.659669702398943	0.923910529293736	-5.49434289823357	0	Transcript
ENSG00000116703.13	ENST00000497198.1	PDC	0.051182786818764	-1.6687936672343702	0.440722337109111	0.659671449207683	0.923910529293736	-5.4432347362165	0	Transcript
ENSG00000230333.6	ENST00000421121.5	AC004538.3	-0.0326785003997348	-1.26869961819129	-0.44068951061590905	0.659695195370854	0.9239259061174201	-5.54241596052495	0	Transcript
ENSG00000239486.1	ENST00000426478.1	RP11-163E9.1	-0.0355998551452213	-1.75318076719372	-0.44068217520177705	0.659700501739849	0.9239259061174201	-5.418654438464039	0	Transcript
ENSG00000129636.12	ENST00000544001.6	ITFG1	-0.0526841509640234	2.38330074541404	-0.440629865692567	0.659738342440951	0.9239662461748871	-6.28863706449243	0	Transcript
ENSG00000134644.15	ENST00000373741.8	PUM1	-0.10937906047675099	-1.0502764359552499	-0.440606556802226	0.6597552043747099	0.923971057578021	-5.60407663208074	0	Transcript
ENSG00000188167.8	ENST00000342462.4	TMPPE	0.0131497875137017	2.7416748736870002	0.44060013184809604	0.659759852294906	0.923971057578021	-6.300527664463839	0	Transcript
ENSG00000116191.17	ENST00000495034.5	RALGPS2	-0.023272122416389	0.0107389200200233	-0.440578706368329	0.659775351943684	0.923980107909956	-5.82278666251799	0	Transcript
ENSG00000266433.6	ENST00000581469.5	TBC1D3P5	0.0248761771087296	-0.169909780201938	0.44054549088703104	0.65979938102075	0.92399364042501	-5.78709308295796	0	Transcript
ENSG00000230267.7	ENST00000566902.5	HERC2P4	0.0595202359446951	-1.2005064087839399	0.44053303057606197	0.659808395274943	0.92399364042501	-5.56049236281409	0	Transcript
ENSG00000166971.16	ENST00000566045.5	AKTIP	-0.0585014540534243	-0.953298612306647	-0.440527872038608	0.6598121271680589	0.92399364042501	-5.644905931089831	0	Transcript
ENSG00000146425.10	ENST00000367085.3	DYNLT1	-0.0566737127659066	-2.0948497621786	-0.44050586139362996	0.6598280506478901	0.9240032834720021	-5.3168737818566605	0	Transcript
ENSG00000144029.11	ENST00000345084.9	MRPS5	-0.125465983329785	-2.4240712512362204	-0.44048118676994	0.6598459015523929	0.924003499009473	-5.226902528317719	0	Transcript
ENSG00000215388.3	ENST00000431775.1	ACTG1P3	0.0193761317625157	-0.48569748893658704	0.440480664251334	0.659846279571597	0.924003499009473	-5.7289694877439	0	Transcript
ENSG00000122861.15	ENST00000372764.3	PLAU	0.0342354450607114	-0.15050202255897197	0.440456771164877	0.659863565260754	0.924007853737497	-5.799058827102099	0	Transcript
ENSG00000138587.5	ENST00000566386.1	MNS1	-0.022708343447212995	-0.92428299452488	-0.44045138155889796	0.6598674644495811	0.924007853737497	-5.6263245999134694	0	Transcript
ENSG00000167604.13	ENST00000606253.5	NFKBID	0.0545972528905088	-1.8682650148826399	0.440424443304426	0.659886953460594	0.924007894502638	-5.361197662543789	0	Transcript
ENSG00000271064.1	ENST00000603786.1	RP11-792A8.3	-0.0197763449052858	-0.528088087738011	-0.440414556004498	0.6598941066806899	0.924007894502638	-5.71481634502707	0	Transcript
ENSG00000114742.13	ENST00000466405.1	WDR48	-0.0148900131731079	1.1753910743716798	-0.44041213230309	0.659895860174248	0.924007894502638	-6.02419621963112	0	Transcript
ENSG00000168256.17	ENST00000485789.5	NKIRAS2	-0.0988771712764091	-2.77843478517832	-0.440401373773579	0.659903643751466	0.924007894502638	-5.10984974304429	0	Transcript
ENSG00000230448.5	ENST00000418420.1	LINC00276	-0.00758901547441963	3.42015986005304	-0.44038601071668104	0.659914758674641	0.9240108032382521	-6.41928767742931	0	Transcript
ENSG00000163161.12	ENST00000491292.5	ERCC3	-0.0137666447152874	0.742430091633423	-0.44035912888920503	0.659934207423323	0.9240204544020191	-5.95247179489867	0	Transcript
ENSG00000172062.16	ENST00000351205.8	SMN1	-0.14174595771929901	-3.22745694137649	-0.44035150022382696	0.659939726732816	0.9240204544020191	-5.04047972779654	0	Transcript
ENSG00000013563.13	ENST00000424626.5	DNASE1L1	-0.081496624027453	-2.7811099651558	-0.44028072573540206	0.659990932683537	0.9240263137227629	-5.1070042472544905	0	Transcript
ENSG00000198677.10	ENST00000502768.1	TTC37	0.0255798685926026	-0.665129732917909	0.44027816177065504	0.659992787764087	0.9240263137227629	-5.6847983864492795	0	Transcript
ENSG00000134440.11	ENST00000589314.1	NARS	0.0272835550192339	-0.33497543742406	0.44026475243275104	0.6600024897264929	0.9240263137227629	-5.75445079925339	0	Transcript
ENSG00000277734.6	ENST00000636320.1	TRAC	-0.121701999172987	-1.54652001973229	-0.44025825712229705	0.660007189252675	0.9240263137227629	-5.574459616734201	0	Transcript
ENSG00000064607.16	ENST00000598202.1	SUGP2	-0.132879996688378	-3.3343674513830095	-0.440212935976175	0.660039980656406	0.9240263137227629	-5.0300315373680995	0	Transcript
ENSG00000063761.15	ENST00000556048.5	ADCK1	-0.0325198901989295	-1.2715135857322502	-0.440212131341798	0.6600405628429	0.9240263137227629	-5.54422860252434	0	Transcript
ENSG00000228786.5	ENST00000427373.5	LINC00266-4P	0.0365688004835829	-2.07674366949162	0.440211086958003	0.660041318498396	0.9240263137227629	-5.3102399024913405	0	Transcript
ENSG00000204264.8	ENST00000374882.7	PSMB8	-0.0180406512205019	2.14852737112571	-0.440193476093422	0.660054060750254	0.9240263137227629	-6.19898995612615	0	Transcript
ENSG00000165795.22	ENST00000557169.5	NDRG2	-0.11182983415662599	-3.26113972643713	-0.44019299082612	0.660054411864354	0.9240263137227629	-4.9868688981244205	0	Transcript
ENSG00000135931.17	ENST00000614261.4	ARMC9	-0.106689556223705	-0.668356173409811	-0.440181276311036	0.6600628878990439	0.9240263137227629	-5.7160855090306795	0	Transcript
ENSG00000006530.15	ENST00000494053.1	AGK	0.0552802570869867	-2.42789101671477	0.440174077110874	0.6600680969003929	0.9240263137227629	-5.23851964100157	0	Transcript
ENSG00000179046.8	ENST00000394461.2	TRIML2	-0.026059755300285998	-0.8077204872551801	-0.44014350071693203	0.6600902207198129	0.9240263137227629	-5.659580479373259	0	Transcript
ENSG00000006744.18	ENST00000492559.5	ELAC2	-0.0796122518334107	-1.5908149059663002	-0.44012919134319395	0.660100574495842	0.9240263137227629	-5.495177173033099	0	Transcript
ENSG00000168237.17	ENST00000436784.6	GLYCTK	-0.0368856518185676	-0.248412177318667	-0.440126086935492	0.660102820748269	0.9240263137227629	-5.771312103803849	0	Transcript
ENSG00000105738.10	ENST00000595384.1	SIPA1L3	0.0315947883700593	-1.22412096762882	0.4401188138635129	0.6601080833279771	0.9240263137227629	-5.564389285597089	0	Transcript
ENSG00000132510.10	ENST00000572030.1	KDM6B	-0.033383267241304	-2.0664071487119697	-0.44008658787703603	0.660131401301495	0.9240263137227629	-5.31029752293272	0	Transcript
ENSG00000232110.7	ENST00000354541.7	RP11-149I23.3	-0.0424138670093734	-1.63106115584724	-0.440051125798742	0.660157061218724	0.9240263137227629	-5.435495201691821	0	Transcript
ENSG00000128908.15	ENST00000558357.5	INO80	-0.137424661628777	-1.09235985469538	-0.440045397151403	0.660161206434086	0.9240263137227629	-5.62852534454551	0	Transcript
ENSG00000105325.13	ENST00000591290.5	FZR1	-0.0978328922191631	-2.22294398477187	-0.440043238180094	0.660162768655684	0.9240263137227629	-5.29326375453911	0	Transcript
ENSG00000242615.1	ENST00000472362.1	CTC-359D24.3	-0.0186791587316211	0.18576296713018697	-0.440037808769465	0.660166697358538	0.9240263137227629	-5.85347895233057	0	Transcript
ENSG00000134352.19	ENST00000503773.6	IL6ST	-0.0584852913771392	2.29330855392556	-0.440027046761007	0.6601744847386379	0.9240263137227629	-6.217695257399581	0	Transcript
ENSG00000172602.9	ENST00000309739.5	RND1	-0.0229675558239666	3.1529500956839	-0.44002501651680104	0.66017595382575	0.9240263137227629	-6.36997808193434	0	Transcript
ENSG00000125630.15	ENST00000333990.10	POLR1B	-0.127823664558798	-1.0640062627574	-0.440008975124574	0.660187561442416	0.9240263137227629	-5.60337250501542	0	Transcript
ENSG00000151779.12	ENST00000433283.5	NBAS	0.046457038167284	-2.04779830575596	0.439995835672011	0.660197069264909	0.9240263137227629	-5.333013226724519	0	Transcript
ENSG00000011566.14	ENST00000484274.1	MAP4K3	0.0469913250533311	-1.70612333378016	0.43998768402224897	0.660202967897474	0.9240263137227629	-5.449726387047741	0	Transcript
ENSG00000100767.15	ENST00000559759.1	PAPLN	-0.07822668093306301	0.502731204401374	-0.439979519356544	0.6602088759697871	0.9240263137227629	-5.921488010399469	0	Transcript
ENSG00000129946.10	ENST00000588376.5	SHC2	0.0266608548738784	1.35981416464077	0.439959313656073	0.66022349720359	0.9240263137227629	-6.06023997318663	0	Transcript
ENSG00000152422.15	ENST00000509268.1	XRCC4	0.0390821384711005	-1.3536378777471998	0.439957078309666	0.660225114751281	0.9240263137227629	-5.522891310573599	0	Transcript
ENSG00000143033.17	ENST00000370298.8	MTF2	0.00793800678082492	3.92498763535277	0.43995309776174607	0.660227995170575	0.9240263137227629	-6.504148238148611	0	Transcript
ENSG00000168453.14	ENST00000522759.1	HR	0.0365190961560198	-1.18276400582108	0.439947079680629	0.660232350007026	0.9240263137227629	-5.5706820743193	0	Transcript
ENSG00000182963.9	ENST00000426548.5	GJC1	0.0811404805515187	2.0010043667038797	0.43994518382554204	0.660233721898345	0.9240263137227629	-6.19019282229492	0	Transcript
ENSG00000076356.6	ENST00000483048.1	PLXNA2	-0.0205344847728651	0.833713717357759	-0.439933034246648	0.660242513684985	0.9240263137227629	-5.97240712894194	0	Transcript
ENSG00000170417.14	ENST00000409528.5	TMEM182	0.044636503821323004	-0.210353786473055	0.4399224735345171	0.6602501557599461	0.9240263137227629	-5.78638078472521	0	Transcript
ENSG00000115464.14	ENST00000453133.1	USP34	-0.0515120006306546	0.7325826343585742	-0.439921038462469	0.660251194227526	0.9240263137227629	-5.971423926372321	0	Transcript
ENSG00000279120.1	ENST00000624279.1	RP11-140I24.2	-0.0542347547670334	0.692444728912819	-0.439847261057542	0.6603045829848679	0.924047087725812	-5.947831990394301	0	Transcript
ENSG00000149582.15	ENST00000359862.8	TMEM25	-0.14890283296304502	-3.2707183667479502	-0.439845727976373	0.660305692412033	0.924047087725812	-5.190854259185111	0	Transcript
ENSG00000112972.14	ENST00000508319.1	HMGCS1	0.01882711348451	0.039529789824959	0.43982642959959095	0.660319657909865	0.924047087725812	-5.828314629575731	0	Transcript
ENSG00000162144.9	ENST00000426130.6	CYB561A3	0.07396048216002	-0.201859249032135	0.439786553092044	0.660348515390925	0.924047087725812	-5.788292907603401	0	Transcript
ENSG00000139269.2	ENST00000266646.2	INHBE	-0.0331459243121273	-2.17268074941002	-0.439786330800646	0.660348676258235	0.924047087725812	-5.26738811868884	0	Transcript
ENSG00000278001.1	ENST00000617375.1	RP11-157L3.11	-0.0262699411902128	-0.436297825912911	-0.43977929228498797	0.660353769882644	0.924047087725812	-5.73774542059954	0	Transcript
ENSG00000171462.14	ENST00000372488.7	DLK2	0.0650008516727671	-1.3798313227217298	0.43977131445073103	0.660359543291094	0.924047087725812	-5.60306451859828	0	Transcript
ENSG00000159110.19	ENST00000342136.8	IFNAR2	0.0214339129337972	1.7094280540132498	0.439765008680393	0.66036410667273	0.924047087725812	-6.11652079428252	0	Transcript
ENSG00000155849.15	ENST00000445322.1	ELMO1	0.0461939687629542	-2.52412153585182	0.43974980237477007	0.660375111276619	0.924047087725812	-5.21494442199813	0	Transcript
ENSG00000189091.12	ENST00000572365.1	SF3B3	-0.0234740631619982	0.6920065901995639	-0.43974503708849794	0.6603785598669549	0.924047087725812	-5.943713173078411	0	Transcript
ENSG00000171055.14	ENST00000451623.5	FEZ2	-0.0702258405600735	-0.480752796754458	-0.439716342090169	0.6603993263052951	0.924047087725812	-5.72122409725624	0	Transcript
ENSG00000164621.5	ENST00000297163.3	SMAD5-AS1	-0.0274395050621187	-1.51216421487656	-0.43971612546109495	0.6603994830797579	0.924047087725812	-5.47639849399583	0	Transcript
ENSG00000197045.12	ENST00000553566.5	GMFB	-0.0439356725027786	-2.44784117737923	-0.439697577722028	0.660412906134238	0.924047087725812	-5.180847120681929	0	Transcript
ENSG00000106868.16	ENST00000415074.1	SUSD1	0.0356846012176106	-0.662564483103499	0.439691322451336	0.6604174331171679	0.924047087725812	-5.70417425886857	0	Transcript
ENSG00000169375.15	ENST00000566640.1	SIN3A	-0.0406149056121453	-2.04496782132582	-0.439686481903235	0.660420936264078	0.924047087725812	-5.31983004566022	0	Transcript
ENSG00000109079.9	ENST00000577535.1	TNFAIP1	0.0436361360099084	-1.8048443897862199	0.439682243979691	0.66042400329247	0.924047087725812	-5.393407178473389	0	Transcript
ENSG00000135913.10	ENST00000475553.1	USP37	-0.0482243493898094	-2.6805303301950403	-0.439668628338125	0.6604338571095799	0.924047087725812	-5.14393208977096	0	Transcript
ENSG00000084463.7	ENST00000535638.5	WBP11	0.0323967489314423	1.08746170757519	0.439639002316813	0.660455298051264	0.924047087725812	-6.0302065502874695	0	Transcript
ENSG00000141519.14	ENST00000374876.4	CCDC40	-0.0246508939621517	0.163616432095577	-0.4396366196025371	0.660457022481203	0.924047087725812	-5.84756921831959	0	Transcript
ENSG00000134744.13	ENST00000481133.1	ZCCHC11	0.0215710823516037	-0.6103825586843679	0.439584312989875	0.6604948785415861	0.924047087725812	-5.69744013505053	0	Transcript
ENSG00000147234.10	ENST00000276185.8	FRMPD3	-0.0184574850506036	2.3268041195575098	-0.43957943861303	0.6604984063370021	0.924047087725812	-6.22726163171492	0	Transcript
ENSG00000258490.1	ENST00000555850.1	RP11-862P13.1	-0.0218607609925329	-0.705369421266315	-0.43957237473892297	0.6605035187788629	0.924047087725812	-5.682754773719441	0	Transcript
ENSG00000137522.17	ENST00000393713.7	RNF121	0.0751062437767875	-0.7882342495238941	0.43955746475432395	0.660514309854298	0.924047087725812	-5.6630242442016305	0	Transcript
ENSG00000019102.11	ENST00000403470.1	VSIG2	0.028241790352563998	0.00220652272224981	0.439547383965174	0.660521605848083	0.924047087725812	-5.8243052062135705	0	Transcript
ENSG00000124120.10	ENST00000456317.1	TTPAL	-0.0792251516852528	-2.3112733268464303	-0.43951583082075	0.6605444427166229	0.924047087725812	-5.26235732931673	0	Transcript
ENSG00000189308.10	ENST00000340417.7	LIN54	0.012644096176352	3.28684663754148	0.43950735010436	0.660550580764557	0.924047087725812	-6.3950431610998795	0	Transcript
ENSG00000005100.12	ENST00000575153.5	DHX33	0.0363525866726047	-0.0318754195661788	0.43949644311896796	0.660558474895422	0.924047087725812	-5.81908688344187	0	Transcript
ENSG00000100100.12	ENST00000402249.7	PIK3IP1	0.0262041367921293	0.0876465831582925	0.43948262000251204	0.6605684796841551	0.924047087725812	-5.8372537206005	0	Transcript
ENSG00000134077.15	ENST00000452837.6	THUMPD3	-0.0218796003462025	2.76129849630162	-0.43946648678309397	0.6605801565384449	0.924047087725812	-6.3130220507266905	0	Transcript
ENSG00000128050.8	ENST00000510584.1	PAICS	-0.0485328309366774	-1.6611962761546901	-0.43946325704882006	0.6605824941560239	0.924047087725812	-5.440816596487191	0	Transcript
ENSG00000131876.16	ENST00000558036.5	SNRPA1	0.0821699943643626	-1.3732602180989901	0.439457134935252	0.660586925229467	0.924047087725812	-5.5373434789637495	0	Transcript
ENSG00000142534.6	ENST00000602252.5	RPS11	-0.0622164462709812	-0.665674051597676	-0.439453456753986	0.660589587435309	0.924047087725812	-5.692589880172339	0	Transcript
ENSG00000146731.10	ENST00000482776.1	CCT6A	-0.0502560030659235	-1.8696619273013002	-0.43945295642517795	0.6605899495652329	0.924047087725812	-5.36535091058191	0	Transcript
ENSG00000177994.15	ENST00000615983.1	C2orf73	-0.0752400353712522	-2.30321693702569	-0.43942880381098604	0.66060743093283	0.924047087725812	-5.23298302275263	0	Transcript
ENSG00000112280.15	ENST00000493682.6	COL9A1	0.0457675935129351	-1.14975655649305	0.43941550210950503	0.660617058621543	0.924047087725812	-5.5750581423040195	0	Transcript
ENSG00000173960.12	ENST00000309033.4	UBXN2A	0.00782209196162885	3.7026016863786397	0.43941408934696996	0.660618081173582	0.924047087725812	-6.46118792618442	0	Transcript
ENSG00000105221.16	ENST00000601166.5	AKT2	0.041379451720202	-1.6579228349367299	0.43941083326422	0.6606204379160621	0.924047087725812	-5.434323142187621	0	Transcript
ENSG00000100575.13	ENST00000395159.6	TIMM9	0.0137324683011595	2.15986790758039	0.439406971750646	0.660623232871853	0.924047087725812	-6.20684397820413	0	Transcript
ENSG00000132463.13	ENST00000505068.5	GRSF1	-0.0145504301890381	2.22502159302453	-0.439381125294776	0.6606419406072149	0.924047087725812	-6.2080574613036	0	Transcript
ENSG00000169169.14	ENST00000599937.5	CPT1C	0.0260200213268849	1.04752650975208	0.439377266644072	0.660644733527401	0.924047087725812	-6.02932394680167	0	Transcript
ENSG00000075413.17	ENST00000555235.1	MARK3	0.0109957451408546	2.22139959513447	0.439358362106515	0.6606584168413929	0.924047087725812	-6.208070834883231	0	Transcript
ENSG00000049883.14	ENST00000536805.5	PTCD2	-0.125263851032727	-3.4885843991317302	-0.43933749738451794	0.660673519090854	0.924047087725812	-4.97601372625821	0	Transcript
ENSG00000263938.1	ENST00000582080.1	RP11-579O24.3	-0.0236727681065645	-0.31509879132534496	-0.43931902493709707	0.6606868898860699	0.924047087725812	-5.760584001545251	0	Transcript
ENSG00000132153.14	ENST00000446256.6	DHX30	-0.0584701490338354	3.0863442244661803	-0.43930332861254795	0.660698251343219	0.924047087725812	-6.36267936392392	0	Transcript
ENSG00000089053.12	ENST00000541652.5	ANAPC5	-0.0177908323711018	2.37046868173454	-0.4392952758454029	0.660704080201235	0.924047087725812	-6.233264300007019	0	Transcript
ENSG00000278100.1	ENST00000612546.1	Metazoa_SRP	-0.0333912487271025	-2.3098149575664704	-0.43929355054159797	0.6607053290356271	0.924047087725812	-5.231760162116291	0	Transcript
ENSG00000128536.15	ENST00000478080.5	CDHR3	-0.0631841635785198	0.28277318132769497	-0.43929023224271707	0.660707730937456	0.924047087725812	-5.878299546448551	0	Transcript
ENSG00000258558.1	ENST00000554665.1	RP11-159L20.2	-0.0362967115943267	-2.30648339091409	-0.43928267431367896	0.660713201646302	0.924047087725812	-5.27030658492735	0	Transcript
ENSG00000076685.18	ENST00000467380.1	NT5C2	-0.0136110513688168	0.555615050811553	-0.43928154187905294	0.660714021345977	0.924047087725812	-5.9185119462676905	0	Transcript
ENSG00000228274.3	ENST00000422408.2	RP3-508I15.9	-0.0161415914893656	0.262775357572157	-0.439254061285999	0.660733912979945	0.924047087725812	-5.86669669731465	0	Transcript
ENSG00000164077.13	ENST00000484985.5	MON1A	0.0349234086093577	-0.0959121124076666	0.439246351226687	0.66073949389537	0.924047087725812	-5.814149941246081	0	Transcript
ENSG00000204438.10	ENST00000375900.8	GPANK1	0.125470837433387	-1.72167906103154	0.439236064362531	0.660746940056796	0.924047087725812	-5.45135211698184	0	Transcript
ENSG00000169715.14	ENST00000306061.10	MT1E	0.0244085459283434	4.33095876644043	0.439232052063191	0.6607498443745891	0.924047087725812	-6.57060889148	0	Transcript
ENSG00000146757.13	ENST00000357512.3	ZNF92	0.13286364431992698	-3.79132743095573	0.439226191890399	0.660754086291668	0.924047087725812	-4.90311218748813	0	Transcript
ENSG00000003402.19	ENST00000439154.6	CFLAR	0.0829720628029285	-2.07385778207673	0.43918273123274604	0.660785545860121	0.9240748561480729	-5.29207297471999	0	Transcript
ENSG00000169744.12	ENST00000512345.5	LDB2	-0.12026473673926198	-2.10357941672115	-0.439169767256908	0.660794930121008	0.9240748561480729	-5.30044593295637	0	Transcript
ENSG00000085733.15	ENST00000482755.6	CTTN	-0.0144672317744855	1.61664720719057	-0.439154645377639	0.660805876495718	0.9240748561480729	-6.09880742900153	0	Transcript
ENSG00000167978.16	ENST00000570655.1	SRRM2	-0.0448788488799574	-2.01771294735133	-0.43914881727964	0.6608100953389929	0.9240748561480729	-5.340699669922929	0	Transcript
ENSG00000106823.12	ENST00000444490.6	ECM2	0.0366360642637595	0.9275033486026729	0.439127702349309	0.6608253801042779	0.9240791089111149	-5.9937080345577805	0	Transcript
ENSG00000100150.16	ENST00000400248.6	DEPDC5	-0.153741976648857	-2.87093572470824	-0.439099472676175	0.66084581534163	0.9240791089111149	-5.14984426068475	0	Transcript
ENSG00000108799.12	ENST00000589846.1	EZH1	-0.0308216185576397	-1.26612019343888	-0.439080215733699	0.6608597554357989	0.9240791089111149	-5.53845476732584	0	Transcript
ENSG00000225619.1	ENST00000422175.1	MYT1L-AS1	-0.0699471526128347	-0.495403452082887	-0.439048325176324	0.6608828412593271	0.9240791089111149	-5.7251918131804205	0	Transcript
ENSG00000075240.16	ENST00000361034.7	GRAMD4	0.118960263577161	0.8570208859977929	0.439041797515477	0.660887566723932	0.9240791089111149	-5.988304071292809	0	Transcript
ENSG00000113721.13	ENST00000520579.5	PDGFRB	-0.0403430432442372	1.46874740765964	-0.439037958134058	0.660890346111955	0.9240791089111149	-6.079706695618969	0	Transcript
ENSG00000269600.1	ENST00000596029.1	AC016629.3	0.0195917287258421	-0.520997853186784	0.43903766944053096	0.6608905551018871	0.9240791089111149	-5.71855370143431	0	Transcript
ENSG00000106459.14	ENST00000393230.6	NRF1	-0.0184852155419648	2.50543639404091	-0.43903765236148296	0.660890567465688	0.9240791089111149	-6.25552923621011	0	Transcript
ENSG00000160305.17	ENST00000457905.7	DIP2A	-0.0762802650969091	-0.603113574960801	-0.43903224671568997	0.6608944807053779	0.9240791089111149	-5.701137075638731	0	Transcript
ENSG00000153066.12	ENST00000573174.1	TXNDC11	-0.0329156017735896	-1.40678744715707	-0.43900955910909495	0.6609109047543641	0.9240894357861541	-5.5067274800024295	0	Transcript
ENSG00000255857.5	ENST00000542314.5	PXN-AS1	0.0384330774097108	-2.40039582250943	0.43892165575316205	0.6609745414425229	0.9241039057225872	-5.2258011028672495	0	Transcript
ENSG00000170324.20	ENST00000305531.3	FRMPD2	-0.0489234444314462	-0.0618006558991942	-0.43889704456106	0.6609923588910129	0.9241039057225872	-5.810205468798361	0	Transcript
ENSG00000063177.12	ENST00000549370.5	RPL18	-0.0189476331177552	4.0123190659177705	-0.4388955264238089	0.660993457963647	0.9241039057225872	-6.5159302098704694	0	Transcript
ENSG00000168675.18	ENST00000585931.5	LDLRAD4	-0.0559412460642955	0.19065451033300101	-0.438892751354894	0.660995467008072	0.9241039057225872	-5.88862760432155	0	Transcript
ENSG00000119242.8	ENST00000539761.5	CCDC92	0.0544361560410804	-1.56293731207091	0.43888479866951297	0.661001224463619	0.9241039057225872	-5.480470473411349	0	Transcript
ENSG00000130803.14	ENST00000419608.2	ZNF317	0.0199612791829608	0.0138678262668629	0.438882644450322	0.661002784043586	0.9241039057225872	-5.8257319290431395	0	Transcript
ENSG00000204859.12	ENST00000435905.5	ZBTB48	0.0313551593478779	0.00226505493594503	0.43888091261536605	0.66100403783309	0.9241039057225872	-5.82120650245968	0	Transcript
ENSG00000025293.16	ENST00000481202.5	PHF20	0.0706455824057851	0.42565753184056	0.4388753274290279	0.6610080813242171	0.9241039057225872	-5.910242396967191	0	Transcript
ENSG00000163743.13	ENST00000512706.5	RCHY1	0.0842299574549114	-1.15432268307716	0.438864689001014	0.6610157832235171	0.9241039057225872	-5.6058620862714195	0	Transcript
ENSG00000234553.1	ENST00000431789.1	AC022431.3	-0.0295212434028511	-1.72894954901914	-0.43885025243572295	0.661026234916671	0.9241039057225872	-5.4133529716155895	0	Transcript
ENSG00000257727.5	ENST00000548013.5	CNPY2	0.0139277002277947	2.53322156116909	0.43884662209655895	0.6610288631970811	0.9241039057225872	-6.26816291360564	0	Transcript
ENSG00000185596.16	ENST00000558784.5	WASH3P	-0.0335214130438063	1.81809027455228	-0.43883403537585	0.6610379757201651	0.9241039057225872	-6.13471167391071	0	Transcript
ENSG00000118873.15	ENST00000491305.1	RAB3GAP2	0.032620206082741	-1.2064494576128302	0.43881765991696603	0.661049831286112	0.9241039057225872	-5.5653836229926	0	Transcript
ENSG00000101489.19	ENST00000591287.5	CELF4	0.0421586917616641	1.77082999845579	0.438800437834716	0.661062299885723	0.9241039057225872	-6.16900578104403	0	Transcript
ENSG00000265293.2	ENST00000579304.2	ARGFXP2	0.0148342964297891	0.229046401539004	0.438766288508193	0.6610870239047321	0.9241039057225872	-5.86475634834329	0	Transcript
ENSG00000142279.12	ENST00000590071.6	WTIP	-0.0052259184467285105	4.1837591463543795	-0.438765493019661	0.661087599840679	0.9241039057225872	-6.54513498029434	0	Transcript
ENSG00000139631.18	ENST00000267085.8	CSAD	-0.0210969944005251	1.78982280820421	-0.438744793280376	0.6611025865812821	0.9241039057225872	-6.13276374508711	0	Transcript
ENSG00000067840.12	ENST00000475140.5	PDZD4	-0.0230868649180476	0.9051995900122671	-0.43874136101660705	0.6611050715748841	0.9241039057225872	-5.9837643891807595	0	Transcript
ENSG00000106290.14	ENST00000451699.5	TAF6	-0.0473165511087877	-0.530213319629205	-0.438739150766034	0.661106671820586	0.9241039057225872	-5.72702999392987	0	Transcript
ENSG00000181090.18	ENST00000475564.5	EHMT1	-0.0305122138513411	-0.756929678679972	-0.438731735342871	0.6611120406798039	0.9241039057225872	-5.6737524913546	0	Transcript
ENSG00000257122.5	ENST00000551766.5	RRN3P3	-0.00668665455096034	4.32655944288102	-0.43872661204575797	0.661115750021287	0.9241039057225872	-6.568916246906719	0	Transcript
ENSG00000187840.4	ENST00000338825.4	EIF4EBP1	-0.040276153143168	-1.11270928177693	-0.438714384139755	0.6611246032365129	0.9241039057225872	-5.5868827871391495	0	Transcript
ENSG00000155313.15	ENST00000453553.1	USP25	-0.0329679737184733	0.790589357063816	-0.438693560841959	0.661139679773453	0.9241039057225872	-5.96918785475492	0	Transcript
ENSG00000115425.13	ENST00000487318.6	PECR	0.03326858113427399	-1.1549880419392	0.43867747903110704	0.6611513234614389	0.9241039057225872	-5.57290415142074	0	Transcript
ENSG00000260487.1	ENST00000562525.1	RP11-297C4.3	-0.0160759896827434	-0.18816299529249197	-0.438672135256918	0.661155192524006	0.9241039057225872	-5.780512147011139	0	Transcript
ENSG00000089335.20	ENST00000507959.5	ZNF302	0.106263194052033	-3.3794244430255698	0.438663779758507	0.661161242188969	0.9241039057225872	-5.12650317037832	0	Transcript
ENSG00000104823.8	ENST00000221418.8	ECH1	0.00903505942845972	4.528116989038691	0.43865023664989294	0.661171047907312	0.9241039057225872	-6.60247625343027	0	Transcript
ENSG00000138795.9	ENST00000265165.5	LEF1	-0.0906173556929745	-1.25659205849062	-0.43863428461921106	0.6611825978504189	0.9241039057225872	-5.55634107029951	0	Transcript
ENSG00000153922.10	ENST00000508756.2	CHD1	-0.0451208737291191	-1.40807125632458	-0.43860846603291703	0.661201291767611	0.9241039057225872	-5.49994039004252	0	Transcript
ENSG00000270634.1	ENST00000603254.1	RP4-777G9.1	-0.0409730963183291	-2.5915158727395697	-0.438584255613219	0.661218821486407	0.9241039057225872	-5.161982718235429	0	Transcript
ENSG00000089199.9	ENST00000455042.1	CHGB	0.0793578450951043	-2.57347518087367	0.438566473260364	0.661231697038578	0.9241039057225872	-5.26056321931939	0	Transcript
ENSG00000265033.2	ENST00000584590.2	RN7SL262P	0.0272669788514801	-1.48844287845671	0.438565888739358	0.6612321202705961	0.9241039057225872	-5.48556135919686	0	Transcript
ENSG00000152443.12	ENST00000489376.1	ZNF776	0.0484768516744095	0.25088961213644	0.43855006588407397	0.6612435771097039	0.9241039057225872	-5.87563245417089	0	Transcript
ENSG00000173064.11	ENST00000552437.1	HECTD4	0.0391441962513334	-1.11266585191854	0.438539484315486	0.661251238940017	0.9241039057225872	-5.60048219748572	0	Transcript
ENSG00000142192.20	ENST00000415997.1	APP	0.0455177073233147	-0.800819041455631	0.43853003173543104	0.661258083330114	0.9241039057225872	-5.66378302795283	0	Transcript
ENSG00000269439.5	ENST00000615939.1	CTD-3131K8.2	-0.0153967132482455	0.47200924744820094	-0.43852386259866605	0.6612625502717621	0.9241039057225872	-5.904313339343081	0	Transcript
ENSG00000073578.16	ENST00000514027.5	SDHA	-0.0270694593497349	1.16167157194799	-0.438516189723095	0.661268106055821	0.9241039057225872	-6.023020455664249	0	Transcript
ENSG00000171532.4	ENST00000580874.1	NEUROD2	0.0113876705615793	4.65951936040683	0.438516086395702	0.6612681808733599	0.9241039057225872	-6.61977498284899	0	Transcript
ENSG00000176945.16	ENST00000436408.5	MUC20	-0.102545105043032	-2.92503695997255	-0.43850309312243996	0.661277589099895	0.9241039057225872	-5.07788928094617	0	Transcript
ENSG00000102226.9	ENST00000489111.1	USP11	-0.031977742732619996	-1.81084914557445	-0.438469671484985	0.661301789433166	0.9241039057225872	-5.38935661960505	0	Transcript
ENSG00000114439.18	ENST00000406780.5	BBX	-0.0246743147259793	1.1960872442514099	-0.438466433399954	0.6613041341228361	0.9241039057225872	-6.026664615905781	0	Transcript
ENSG00000185627.17	ENST00000528906.5	PSMD13	-0.0782953693906855	-1.6156928485046798	-0.4384592317581861	0.661309348826475	0.9241039057225872	-5.526032583462219	0	Transcript
ENSG00000129158.10	ENST00000530613.5	SERGEF	0.0245183773495675	1.66683808682291	0.43845845868518896	0.6613099086090589	0.9241039057225872	-6.10726881878608	0	Transcript
ENSG00000151092.16	ENST00000280700.9	NGLY1	-0.0620237092496874	1.06725687066735	-0.4384108776632629	0.6613443624192901	0.924134960763558	-6.0271091944478705	0	Transcript
ENSG00000140332.15	ENST00000560589.5	TLE3	0.0749746138686658	-0.9151035379704949	0.4384028023552489	0.661350209887893	0.924134960763558	-5.643075161914611	0	Transcript
ENSG00000135426.15	ENST00000524959.5	TESPA1	-0.0797372451231443	-1.9778165448576799	-0.438388091361983	0.661360862422964	0.924137215692251	-5.401990338074219	0	Transcript
ENSG00000185842.14	ENST00000327794.10	DNAH14	0.0193261490577802	-0.281356475493123	0.4383712952425639	0.661373024925272	0.9241415804480619	-5.763200290253081	0	Transcript
ENSG00000108588.13	ENST00000582252.1	CCDC47	-0.0264611139004294	3.59187340701935	-0.43833668521212704	0.661398087221976	0.9241639698194909	-6.460711922882191	0	Transcript
ENSG00000164062.12	ENST00000442186.5	APEH	0.0944038330166824	-1.6435804465681398	0.43831395006088597	0.661414550723333	0.924174343744934	-5.4882356244989	0	Transcript
ENSG00000126746.17	ENST00000355772.8	ZNF384	-0.0456496423349171	1.1301449946339799	-0.43827062161324504	0.661445927172047	0.924197410531057	-6.016764033406451	0	Transcript
ENSG00000162365.11	ENST00000619754.4	CYP4A22	-0.0446428111522493	-2.3915837663908	-0.4382503445740821	0.6614606110668411	0.924197410531057	-5.2662260228411695	0	Transcript
ENSG00000154710.15	ENST00000607882.5	RABGEF1	0.0115711203153642	2.50689640510891	0.43824230336729997	0.661466434252749	0.924197410531057	-6.2567781560905305	0	Transcript
ENSG00000109458.8	ENST00000515366.5	GAB1	0.0198127420674374	0.0363074760607623	0.438241222751762	0.661467216801681	0.924197410531057	-5.82898964288841	0	Transcript
ENSG00000084636.17	ENST00000482478.5	COL16A1	-0.0481603009774763	-0.322170566932759	-0.43820168121521896	0.661495851836177	0.924218737617441	-5.76837254176158	0	Transcript
ENSG00000140455.16	ENST00000557884.5	USP3	-0.0511417362589256	-1.0718573953236399	-0.43818420667478203	0.661508506638612	0.924218737617441	-5.5898913330622495	0	Transcript
ENSG00000134121.9	ENST00000449294.6	CHL1	-0.0337131089216634	-1.1358802593346	-0.438172337178939	0.661517102406451	0.924218737617441	-5.583759741305539	0	Transcript
ENSG00000249319.2	ENST00000450043.2	AC068533.7	-0.0261927849888857	0.0223206945019877	-0.43816755460901	0.6615205659074821	0.924218737617441	-5.8270002446605895	0	Transcript
ENSG00000160200.17	ENST00000352178.9	CBS	0.0720250775394009	1.21326322828849	0.438157732417154	0.6615276790874699	0.924218737617441	-6.0388908430861	0	Transcript
ENSG00000183506.16	ENST00000360806.8	PI4KAP2	-0.0622880161626761	2.1097036408826204	-0.438112625912219	0.661560345376451	0.9242216109944291	-6.201302124467831	0	Transcript
ENSG00000145014.17	ENST00000476750.1	TMEM44	0.0321297380633062	-0.28681975456132897	0.4381014520528089	0.6615684376245881	0.9242216109944291	-5.775767218065719	0	Transcript
ENSG00000235602.5	ENST00000428824.4	POU5F1P3	-0.0404273181896179	-2.59563296484756	-0.4380843197780371	0.6615808451084321	0.9242216109944291	-5.14658124484273	0	Transcript
ENSG00000185437.13	ENST00000452550.5	SH3BGR	0.10520514014453901	-2.39397250814288	0.438072227517654	0.661589602584592	0.9242216109944291	-5.22719429767094	0	Transcript
ENSG00000111716.12	ENST00000544151.1	LDHB	0.0237216857445077	-0.649914663617639	0.438056197631519	0.6616012118460389	0.9242216109944291	-5.688469718875821	0	Transcript
ENSG00000163288.13	ENST00000513567.5	GABRB1	0.0418900435983151	-1.66061960372326	0.438033385224587	0.661617733326735	0.9242216109944291	-5.44820920671767	0	Transcript
ENSG00000236871.7	ENST00000430235.7	LINC00106	-0.0193952182131294	-1.5412483208378203	-0.438029870331188	0.661620278940584	0.9242216109944291	-5.46868120684545	0	Transcript
ENSG00000236871.7_PAR_Y	ENST00000430235.7_PAR_Y	LINC00106	-0.0193952182131294	-1.5412483208378203	-0.438029870331188	0.661620278940584	0.9242216109944291	-5.46868120684545	0	Transcript
ENSG00000112530.11	ENST00000366889.6	PACRG	-0.0291677865575327	0.817068666756539	-0.43798686299972495	0.661651426734862	0.9242216109944291	-5.9677151807365	0	Transcript
ENSG00000204118.1	ENST00000373518.1	NAP1L6	0.0229910287564768	-0.12617584280269198	0.43797233649279	0.66166194760067	0.9242216109944291	-5.79449781939844	0	Transcript
ENSG00000047365.11	ENST00000508066.1	ARAP2	0.0133803154957791	5.90990532817209	0.43797160371947796	0.6616624783156949	0.9242216109944291	-6.82407169564695	0	Transcript
ENSG00000153037.13	ENST00000282999.7	SRP19	0.016547757184553997	1.7103785561200402	0.437961450490101	0.6616698318644321	0.9242216109944291	-6.1309097879451295	0	Transcript
ENSG00000196535.15	ENST00000533652.1	MYO18A	-0.0318365565097475	-1.3552472698686697	-0.43795352575750895	0.6616755714312621	0.9242216109944291	-5.5200607690293895	0	Transcript
ENSG00000279088.1	ENST00000625041.1	RP11-574K11.24	0.0115965587330005	1.3734973059792301	0.43795022441607	0.661677962466704	0.9242216109944291	-6.05865390843076	0	Transcript
ENSG00000125971.16	ENST00000374846.3	DYNLRB1	-0.0281394354293546	-0.790777494783853	-0.437942284878922	0.661683712784233	0.9242216109944291	-5.65908575827965	0	Transcript
ENSG00000204970.9	ENST00000394633.7	PCDHA1	-0.112632916997318	-3.24257928420115	-0.43793304645423903	0.6616904038639101	0.9242216109944291	-5.01740742360994	0	Transcript
ENSG00000170579.15	ENST00000315677.7	DLGAP1	-0.0339388085650983	3.8836252000797598	-0.437918088355745	0.661701237568108	0.9242216109944291	-6.51377873714336	0	Transcript
ENSG00000223802.7	ENST00000429504.6	CERS1	-0.0279974612396051	2.98216578705639	-0.43789550186943105	0.6617175964206489	0.9242216109944291	-6.34078270220854	0	Transcript
ENSG00000177058.11	ENST00000512595.5	SLC38A9	0.0437783380302533	-0.512540937380826	0.437892055830976	0.6617200923182479	0.9242216109944291	-5.72342772992166	0	Transcript
ENSG00000095485.16	ENST00000354105.8	CWF19L1	-0.0105166120041201	3.28440345982023	-0.437873056422517	0.6617338532823579	0.9242216109944291	-6.396117390716519	0	Transcript
ENSG00000248429.5	ENST00000508752.1	RP11-597D13.9	-0.0647785065620454	-0.735655147025448	-0.437860780096334	0.661742744887782	0.9242216109944291	-5.68041510467155	0	Transcript
ENSG00000196209.12	ENST00000359801.7	SIRPB2	-0.0242514125023779	-0.32989644885139197	-0.437853984662252	0.661747666765098	0.9242216109944291	-5.761834673726	0	Transcript
ENSG00000006530.15	ENST00000629555.2	AGK	0.130748719410779	-4.32366116721917	0.437853845350634	0.6617477676675171	0.9242216109944291	-4.8456941808817	0	Transcript
ENSG00000131591.17	ENST00000421241.6	C1orf159	-0.0792975718129196	-1.1523737269396002	-0.437849789335806	0.661750705413052	0.9242216109944291	-5.586063430521481	0	Transcript
ENSG00000185022.11	ENST00000624676.1	MAFF	0.0192521640832991	1.5436614317858002	0.437830395634591	0.6617647522187671	0.9242216109944291	-6.09180397103853	0	Transcript
ENSG00000186951.16	ENST00000262735.9	PPARA	-0.0360361698374319	4.23061811620169	-0.4378201905881529	0.6617721437545	0.9242216109944291	-6.55049939494005	0	Transcript
ENSG00000183826.16	ENST00000328403.10	BTBD9	0.0533348982332123	-0.9353600354380649	0.43779793432098607	0.661788264128532	0.9242216109944291	-5.63766172187173	0	Transcript
ENSG00000116750.13	ENST00000367449.5	UCHL5	0.0313851067450669	0.7384217706597729	0.43778739509613296	0.6617958978196489	0.9242216109944291	-5.95384452347895	0	Transcript
ENSG00000256862.1	ENST00000537149.1	RP11-664D1.1	0.0313476412728094	-1.8969708832196999	0.437772938080659	0.661806369272466	0.9242216109944291	-5.36505999202733	0	Transcript
ENSG00000186001.12	ENST00000334859.8	LRCH3	-0.0132770507908809	3.27834631028634	-0.43774730771676706	0.6618249339275811	0.9242216109944291	-6.391936262383231	0	Transcript
ENSG00000271382.1	ENST00000604017.1	RP11-1060G2.2	0.0122238174242259	1.25182279610177	0.43774249231700896	0.6618284218543691	0.9242216109944291	-6.043397860214781	0	Transcript
ENSG00000102384.13	ENST00000372926.5	CENPI	-0.0786630320018597	-2.18318405695617	-0.437738077870179	0.66183161936637	0.9242216109944291	-5.31747078332431	0	Transcript
ENSG00000166166.12	ENST00000299202.4	TRMT61A	0.12079490081024799	-2.21681992713456	0.437733373809695	0.661835026660766	0.9242216109944291	-5.286713346885639	0	Transcript
ENSG00000163293.11	ENST00000513724.1	NIPAL1	0.0428040480193982	-1.7561659985696203	0.437724789273706	0.661841244719975	0.9242216109944291	-5.4458866508066395	0	Transcript
ENSG00000085491.15	ENST00000565488.5	SLC25A24	0.0380645679104356	0.29425561784238397	0.437668301155218	0.6618821614892769	0.9242216109944291	-5.880878515371999	0	Transcript
ENSG00000067798.14	ENST00000549464.5	NAV3	0.0122823961388518	2.80050882842965	0.43765038077639795	0.6618951422008249	0.9242216109944291	-6.30694213979651	0	Transcript
ENSG00000079337.15	ENST00000547856.5	RAPGEF3	0.0978161188495537	-1.50035949115602	0.43762567762039506	0.6619130362165179	0.9242216109944291	-5.5167518685485195	0	Transcript
ENSG00000115966.16	ENST00000435004.6	ATF2	0.0664394385135517	-2.5601362203048903	0.437624250642854	0.661914069870064	0.9242216109944291	-5.15257772634712	0	Transcript
ENSG00000163959.9	ENST00000476129.1	SLC51A	0.0462945029113149	-2.6094559675331603	0.43761346571680004	0.6619218821212061	0.9242216109944291	-5.143629330501151	0	Transcript
ENSG00000134874.17	ENST00000485031.5	DZIP1	0.0323938720971137	0.174836661964132	0.43758127601882396	0.661945199515624	0.9242216109944291	-5.8650992602838805	0	Transcript
ENSG00000187391.19	ENST00000628980.2	MAGI2	0.0595343308832811	3.06877905229556	0.43757948727018103	0.661946495249073	0.9242216109944291	-6.46290961184026	0	Transcript
ENSG00000111321.10	ENST00000440421.2	LTBR	-0.0401217743903707	-2.19713803519277	-0.43757704835211403	0.661948261953781	0.9242216109944291	-5.26656303161718	0	Transcript
ENSG00000139190.16	ENST00000361716.7	VAMP1	-0.0117438257935265	3.6798877444272406	-0.43756094885554997	0.6619599241626789	0.9242216109944291	-6.46093333858117	0	Transcript
ENSG00000226620.7	ENST00000454555.2	LINC00343	-0.0298983619976091	-2.00836713424302	-0.43755914735724105	0.661961229143365	0.9242216109944291	-5.3250506078759905	0	Transcript
ENSG00000168495.12	ENST00000518039.1	POLR3D	0.0641220564104301	-2.56817025028373	0.43755870128225394	0.6619615522741321	0.9242216109944291	-5.15460632353928	0	Transcript
ENSG00000169314.14	ENST00000477921.1	C22orf15	-0.022744198946352996	0.161257436743037	-0.437543404238096	0.661972633286988	0.9242216109944291	-5.84687953916201	0	Transcript
ENSG00000054392.12	ENST00000545781.2	HHAT	0.031712099897467004	-2.00661094559832	0.437542097961244	0.661973579543215	0.9242216109944291	-5.33663323523405	0	Transcript
ENSG00000026508.16	ENST00000534296.5	CD44	-0.0783047380057934	-3.4372019390493898	-0.437538832064036	0.6619759453347099	0.9242216109944291	-5.06775066345206	0	Transcript
ENSG00000226174.6	ENST00000548638.5	TEX22	0.032303178406497005	-1.1520470929763702	0.437536075022484	0.661977942517614	0.9242216109944291	-5.57603986109899	0	Transcript
ENSG00000137764.19	ENST00000178640.9	MAP2K5	0.013513756447007	2.71140414690004	0.43753086358612703	0.6619817176546889	0.9242216109944291	-6.29632203354003	0	Transcript
ENSG00000130844.16	ENST00000253144.13	ZNF331	-0.0735850012294761	0.5646940009460889	-0.43751325947590397	0.66199447004329	0.924223551786481	-5.92615999588933	0	Transcript
ENSG00000167840.13	ENST00000575898.5	ZNF232	0.0489452747861024	-0.5010068160757539	0.43750398696111403	0.6620011870773901	0.924223551786481	-5.7336996801001	0	Transcript
ENSG00000171302.16	ENST00000302345.6	CANT1	-0.0212281626813609	2.8532377504387796	-0.43745228004346604	0.6620386442052459	0.924254861839935	-6.32723622197889	0	Transcript
ENSG00000079482.12	ENST00000484842.1	OPHN1	0.054939880198172	-0.7397737156499531	0.43744646777407	0.6620428547378578	0.924254861839935	-5.670719677970821	0	Transcript
ENSG00000265531.3	ENST00000579737.3	FCGR1CP	0.0478600801109718	-0.883508701210643	0.43742891785044496	0.662055568344048	0.924254861839935	-5.66937962625604	0	Transcript
ENSG00000253873.5	ENST00000398587.6	PCDHGA11	0.0332832950992627	1.8927461291147598	0.43742311287134605	0.6620597736384749	0.924254861839935	-6.15172322299545	0	Transcript
ENSG00000064225.12	ENST00000495502.1	ST3GAL6	-0.0433330933532403	-2.11100827449219	-0.4373280261451021	0.662128658730997	0.9243284973022181	-5.28676444414997	0	Transcript
ENSG00000101346.12	ENST00000375749.7	POFUT1	0.00686281764520799	4.33604769215746	0.437311304811132	0.662140772712701	0.9243284973022181	-6.57112723002414	0	Transcript
ENSG00000230316.6	ENST00000424404.1	FEZF1-AS1	-0.0317122035458949	-1.4180712731391	-0.43731008524316	0.662141656247604	0.9243284973022181	-5.50347584368286	0	Transcript
ENSG00000204397.7	ENST00000525374.1	CARD16	-0.0611020498097942	-2.33049131917244	-0.43728799103648797	0.662157662819536	0.9243284973022181	-5.22228629132669	0	Transcript
ENSG00000099810.18	ENST00000580900.5	MTAP	0.00806249995275095	3.6519977821853598	0.437272910506254	0.6621685882880041	0.9243284973022181	-6.45617905157595	0	Transcript
ENSG00000253250.2	ENST00000517562.2	C8orf88	0.0255906338117226	0.127525659278173	0.43724372794314004	0.6621897305330289	0.9243284973022181	-5.84305388172253	0	Transcript
ENSG00000101473.16	ENST00000487205.5	ACOT8	-0.0724197392744204	-1.82588296057504	-0.437227672127859	0.6622013627993261	0.9243284973022181	-5.4174559317854	0	Transcript
ENSG00000270011.6	ENST00000605471.1	ZNF559-ZNF177	0.0517720091717851	-2.38156852337515	0.43720795738037804	0.6622156460347729	0.9243284973022181	-5.222623046374889	0	Transcript
ENSG00000101138.11	ENST00000493039.5	CSTF1	-0.0157935168218608	2.18904677855808	-0.43719185067946503	0.662227315350195	0.9243284973022181	-6.21165225862746	0	Transcript
ENSG00000179066.7	ENST00000616460.1	CTD-2527I21.15	0.12275925510270698	-3.53729560425906	0.437185904248185	0.66223162356439	0.9243284973022181	-4.97338986417397	0	Transcript
ENSG00000170266.15	ENST00000307363.9	GLB1	0.0142942299919905	2.8392367632053195	0.437185229830786	0.6622321121833101	0.9243284973022181	-6.3254956887944696	0	Transcript
ENSG00000114126.17	ENST00000474279.3	TFDP2	0.0551204566441604	-2.8290181255365496	0.43717084406261203	0.662242534781687	0.9243284973022181	-5.11559199334094	0	Transcript
ENSG00000147010.17	ENST00000432234.5	SH3KBP1	-0.0743025323358912	-2.18958599379676	-0.437167291177903	0.662245108883777	0.9243284973022181	-5.2727406235190095	0	Transcript
ENSG00000227671.4	ENST00000421406.1	RP11-488L18.4	-0.0117182042006728	2.00623522874526	-0.4371523419265279	0.662255939816478	0.9243284973022181	-6.16752318358015	0	Transcript
ENSG00000113597.17	ENST00000520525.1	TRAPPC13	-0.0582463823678174	-2.15053507694129	-0.437139938111045	0.662264926600654	0.9243284973022181	-5.3110019478703	0	Transcript
ENSG00000273155.1	ENST00000410042.1	RP11-38C17.1	-0.0509594432500876	-2.30793708781086	-0.43713525048896795	0.662268322878652	0.9243284973022181	-5.23176601297505	0	Transcript
ENSG00000198300.12	ENST00000599534.5	PEG3	0.0227227396423253	2.08679832012567	0.43712772758895596	0.6622737733880389	0.9243284973022181	-6.199510321908691	0	Transcript
ENSG00000140598.13	ENST00000359445.7	EFL1	-0.147728370075353	-2.19131593571785	-0.437125686377081	0.662275252294813	0.9243284973022181	-5.26989771578571	0	Transcript
ENSG00000077782.19	ENST00000464163.1	FGFR1	-0.0399213621373065	-2.3090067665082596	-0.43711213835240403	0.662285068195915	0.9243295792483699	-5.255573955075491	0	Transcript
ENSG00000125818.17	ENST00000484891.1	PSMF1	-0.0635313636049835	-0.835232130445822	-0.437091003566427	0.662300381021947	0.924338332938353	-5.65298423265912	0	Transcript
ENSG00000157077.14	ENST00000287727.7	ZFYVE9	0.0175024393966168	3.9322776360009803	0.437074427542215	0.662312390978984	0.924342476809118	-6.50555626895056	0	Transcript
ENSG00000133835.14	ENST00000508750.1	HSD17B4	0.0246650446381727	-1.46590368237211	0.437061591275596	0.662321691399985	0.9243428391109051	-5.49370973169548	0	Transcript
ENSG00000270894.1	ENST00000603678.1	AC015849.13	0.0211307822566788	-0.733797608628722	0.43702383972219294	0.66234904430877	0.9243621244582779	-5.67445054443337	0	Transcript
ENSG00000092208.16	ENST00000396249.6	GEMIN2	0.106465025170243	-3.4772233768843503	0.43701756321052404	0.6623535920026011	0.9243621244582779	-4.9481594315538295	0	Transcript
ENSG00000214063.10	ENST00000494815.1	TSPAN4	-0.0493163904894312	-1.2495231150788302	-0.43699951692280203	0.662366667646014	0.924362504289493	-5.55798442949448	0	Transcript
ENSG00000250137.1	ENST00000499715.2	RP11-380P13.1	0.0288809625288387	-1.5305461383118102	0.436987183547637	0.6623756039929829	0.924362504289493	-5.47434997909546	0	Transcript
ENSG00000237994.1	ENST00000424251.1	RP1-146A15.1	-0.0179150250224194	0.268224927008471	-0.436979753995058	0.662380987219074	0.924362504289493	-5.87027241633469	0	Transcript
ENSG00000140464.19	ENST00000564725.1	PML	0.0155336254161129	1.18169421240948	0.43690186385472707	0.662437425081838	0.9244286463903929	-6.02921881683058	0	Transcript
ENSG00000196440.11	ENST00000423738.4	ARMCX4	0.00892931181632925	4.1117561344555	0.436867110077003	0.66246260769548	0.9244404297530959	-6.5388773920551	0	Transcript
ENSG00000139194.7	ENST00000266560.7	RBP5	0.0309178795284716	-1.66221901467633	0.436860055415042	0.662467719555662	0.9244404297530959	-5.43831997443064	0	Transcript
ENSG00000188933.14	ENST00000445583.6	USP32P1	0.044062791562958	0.119667415480123	0.43685277602791794	0.66247299426991	0.9244404297530959	-5.852265343854881	0	Transcript
ENSG00000175866.15	ENST00000571530.5	BAIAP2	-0.0237204518102023	0.7528282052182479	-0.43680947427432	0.662504371486381	0.924471597062046	-5.95539921064641	0	Transcript
ENSG00000132424.14	ENST00000438806.5	PNISR	0.0147047718380898	4.51216492700472	0.436777576044124	0.662527485888579	0.9244804732663859	-6.60107937474658	0	Transcript
ENSG00000260007.2	ENST00000638026.1	RP11-315D16.2	-0.0194683270484853	0.788599074032037	-0.43677573940306	0.662528816782909	0.9244804732663859	-5.96092533659958	0	Transcript
ENSG00000152348.15	ENST00000513443.5	ATG10	0.0280042057667447	-1.00983574694917	0.436757108387141	0.662542317528922	0.9244866945964971	-5.60917868242607	0	Transcript
ENSG00000182518.13	ENST00000358460.8	FAM104B	0.0210081831680758	1.56159973400162	0.436741995009105	0.662553269341	0.9244893591185459	-6.097216069506859	0	Transcript
ENSG00000166788.9	ENST00000533851.5	SAAL1	-0.0869245616671491	-2.97387364565063	-0.43671439187100003	0.662573271964281	0.924504652385568	-5.0322168070109505	0	Transcript
ENSG00000240401.8	ENST00000629546.2	AC012358.8	0.052397635380939	-1.6549043446096998	0.436699414165484	0.6625841256647409	0.9245071796941491	-5.44370207927055	0	Transcript
ENSG00000129933.20	ENST00000587938.7	MAU2	-0.058405414987711006	-0.40879638872709995	-0.4366421003837921	0.662625659159875	0.924541068992516	-5.7449865294284805	0	Transcript
ENSG00000256139.2	ENST00000541704.2	RP11-968O1.5	-0.0159684888496116	0.19069994431048398	-0.43664094108658397	0.6626264992768521	0.924541068992516	-5.85544257960841	0	Transcript
ENSG00000159685.10	ENST00000514908.5	CHCHD6	-0.074749924136075	-1.7877774109956002	-0.43661741847795704	0.662643545681712	0.924542316247755	-5.50694779645321	0	Transcript
ENSG00000139697.12	ENST00000267176.8	SBNO1	0.007266530895463659	6.186281843837169	0.436584460883355	0.6626674297437231	0.924542316247755	-6.877419402632349	0	Transcript
ENSG00000140543.14	ENST00000557842.6	DET1	0.0140140436446268	1.40934094273992	0.436568300197198	0.6626791413683929	0.924542316247755	-6.06524401858485	0	Transcript
ENSG00000136197.12	ENST00000447342.5	C7orf25	-0.11508380621252	-1.7956887103325598	-0.43656138178396997	0.662684155157247	0.924542316247755	-5.48796710576462	0	Transcript
ENSG00000081692.12	ENST00000615711.4	JMJD4	0.129737647371958	-4.11250010091105	0.436556610126464	0.662687613196484	0.924542316247755	-4.843139365039559	0	Transcript
ENSG00000130202.9	ENST00000252483.9	NECTIN2	-0.0177118650402415	1.60451475133466	-0.436526463859246	0.662709460483518	0.924542316247755	-6.1031834469748905	0	Transcript
ENSG00000147099.19	ENST00000373556.7	HDAC8	-0.0619104697100701	-2.03829400219544	-0.436509322900841	0.662721882827857	0.924542316247755	-5.3243290675010995	0	Transcript
ENSG00000167842.15	ENST00000611091.4	MIS12	-0.0781081550210269	0.19417096630694897	-0.43649900618555504	0.6627293595719449	0.924542316247755	-5.8667962829028	0	Transcript
ENSG00000138606.19	ENST00000561091.1	SHF	0.0353834486501411	-1.6515403770673098	0.436487696443149	0.662737556022786	0.924542316247755	-5.447771141156861	0	Transcript
ENSG00000158062.20	ENST00000450041.5	UBXN11	-0.0271265108919817	0.119786847318784	-0.436487397404984	0.662737772743711	0.924542316247755	-5.85044920591614	0	Transcript
ENSG00000248771.5	ENST00000507311.1	LINC01207	-0.0164308655801093	-0.21004011945578602	-0.43648198464543103	0.662741695519675	0.924542316247755	-5.780016271153519	0	Transcript
ENSG00000184719.11	ENST00000481793.1	RNLS	-0.0501099584738724	-1.9694501451127402	-0.43647445753939	0.662747150636224	0.924542316247755	-5.341825129164549	0	Transcript
ENSG00000057608.16	ENST00000380181.7	GDI2	-0.0344194758736497	1.07398479994092	-0.43647100722879206	0.6627496511844471	0.924542316247755	-6.0113058927179095	0	Transcript
ENSG00000117419.14	ENST00000456170.5	ERI3	0.0321178269725023	0.985500336955109	0.43645413470761607	0.662761879283679	0.924542316247755	-5.998258307201509	0	Transcript
ENSG00000100106.19	ENST00000407319.6	TRIOBP	0.0164808003048866	0.557764449161828	0.436452540295212	0.66276303481412	0.924542316247755	-5.91985456589883	0	Transcript
ENSG00000135317.12	ENST00000514419.5	SNX14	-0.0139428251372631	1.9008203450792802	-0.436409430056045	0.6627942787260389	0.924560572365616	-6.14725852070912	0	Transcript
ENSG00000149809.14	ENST00000530650.5	TM7SF2	0.0346530494266384	-0.193706550222216	0.43639844424365504	0.66280224072815	0.924560572365616	-5.78402805793804	0	Transcript
ENSG00000137216.18	ENST00000323267.10	TMEM63B	-0.0595480428760115	2.43876918032877	-0.43639202884247497	0.662806890328043	0.924560572365616	-6.25766344996804	0	Transcript
ENSG00000138381.9	ENST00000425590.1	ASNSD1	-0.0316501663765242	-0.00976070931846909	-0.436384573537068	0.6628122936210539	0.924560572365616	-5.82654348032502	0	Transcript
ENSG00000172315.5	ENST00000372102.3	TP53RK	-0.0883792943129654	-2.6602113294168	-0.436336335713889	0.662847254800078	0.924590895152418	-5.1444335319371906	0	Transcript
ENSG00000130175.9	ENST00000592445.1	PRKCSH	-0.0276261253282426	-0.70499399528697	-0.436315229637451	0.662862552018241	0.924590895152418	-5.682543239124111	0	Transcript
ENSG00000167614.13	ENST00000476757.5	TTYH1	-0.0349600714495192	-1.4205717540502598	-0.4362928937895471	0.662878740701366	0.924590895152418	-5.50258881233167	0	Transcript
ENSG00000006125.16	ENST00000619183.1	AP2B1	-0.0781797038580801	-0.7937090336479141	-0.43628582784804903	0.6628838620213039	0.924590895152418	-5.6690090380675	0	Transcript
ENSG00000101871.14	ENST00000380780.5	MID1	-0.0192914088789079	3.45534287225042	-0.43627807722592293	0.662889479608741	0.924590895152418	-6.421371008225861	0	Transcript
ENSG00000251396.6	ENST00000530725.5	LINC01301	0.0309487809577381	-1.26403684193051	0.43626923796731004	0.662895886254224	0.924590895152418	-5.547962277852251	0	Transcript
ENSG00000164683.16	ENST00000521111.1	HEY1	0.0486895919752024	-2.06675928208957	0.436240024260884	0.662917060362309	0.924590895152418	-5.34150762841869	0	Transcript
ENSG00000197355.10	ENST00000409858.7	UAP1L1	-0.0346327934699901	1.04762329035265	-0.436226678463175	0.6629267334927261	0.924590895152418	-6.01120357799055	0	Transcript
ENSG00000162631.18	ENST00000370068.5	NTNG1	-0.0183549056759666	1.48461448800459	-0.43622175979527206	0.662930298592924	0.924590895152418	-6.08286786510968	0	Transcript
ENSG00000138821.12	ENST00000394833.6	SLC39A8	-0.0514426680099749	1.44978736646175	-0.436211621836087	0.6629376467123679	0.924590895152418	-6.07544551983986	0	Transcript
ENSG00000141873.10	ENST00000269740.8	SLC39A3	0.0242485686923271	0.6781207119981549	0.43620999048540293	0.662938829138761	0.924590895152418	-5.94787245038231	0	Transcript
ENSG00000090861.15	ENST00000565361.2	AARS	-0.0585032665268222	-1.49838840067574	-0.43619573420667207	0.6629491623301179	0.924590895152418	-5.467329966352009	0	Transcript
ENSG00000254454.2	ENST00000526625.2	RCC2P6	0.0290597966039417	-1.34714891287912	0.436179413575864	0.66296099187775	0.924590895152418	-5.5241082499818495	0	Transcript
ENSG00000270433.1	ENST00000604456.1	RP11-124D2.7	-0.0174756862658312	0.16516932352063599	-0.436176610543909	0.6629630235846751	0.924590895152418	-5.852121994816519	0	Transcript
ENSG00000139146.13	ENST00000544921.5	FAM60A	-0.046697712138284005	-2.0613118490316102	-0.436167426253776	0.662969680602878	0.924590895152418	-5.33751001601496	0	Transcript
ENSG00000147457.13	ENST00000313219.8	CHMP7	-0.122292070681004	-3.4640170346871204	-0.43615250879735606	0.6629804932297231	0.9245933627277951	-5.17832915249375	0	Transcript
ENSG00000197415.11	ENST00000392833.6	VEPH1	0.0826490609860455	-2.53746983311701	0.43612164817333793	0.663002862173918	0.924611946469569	-5.1876977010259	0	Transcript
ENSG00000102796.10	ENST00000490949.5	DHRS12	0.0732176308163762	-3.29566551015237	0.43609982683360204	0.663018679286052	0.924621392761072	-5.0832614765242194	0	Transcript
ENSG00000239959.1	ENST00000462675.1	ENPP7P2	-0.0286590870244771	-0.653888067362375	-0.436085046916885	0.6630293925361421	0.924623721234231	-5.69326895526796	0	Transcript
ENSG00000132842.13	ENST00000519888.5	AP3B1	0.0267034591723281	-0.43885005684306505	0.43600709990761294	0.663085893715417	0.9246614109263142	-5.73755520109382	0	Transcript
ENSG00000134910.12	ENST00000534472.5	STT3A	-0.0246067251305188	1.4048503316196699	-0.435997319932282	0.6630929830282261	0.9246614109263142	-6.07606338470008	0	Transcript
ENSG00000182796.13	ENST00000471276.5	TMEM198B	0.0712259062722897	0.072196251644975	0.43599354552841796	0.663095719027857	0.9246614109263142	-5.851100694054391	0	Transcript
ENSG00000172000.7	ENST00000307635.3	ZNF556	-0.0112215188103125	1.5268162290937501	-0.43595957305079996	0.663120345288342	0.9246614109263142	-6.08626718090179	0	Transcript
ENSG00000150636.16	ENST00000360242.9	CCDC102B	-0.0175755716628884	1.22551818522309	-0.43595616933761894	0.663122812621246	0.9246614109263142	-6.038257918733571	0	Transcript
ENSG00000109854.13	ENST00000533914.1	HTATIP2	-0.0369045132950069	-0.327376134768106	-0.435954914813707	0.6631237220196321	0.9246614109263142	-5.754132928917169	0	Transcript
ENSG00000251292.1	ENST00000507666.1	ERVH-1	-0.0320851634418433	-1.92171586650081	-0.435934795755855	0.663138306296589	0.9246614109263142	-5.369352808945191	0	Transcript
ENSG00000170248.13	ENST00000482561.1	PDCD6IP	-0.0125842313787036	1.23079150948302	-0.435929150819605	0.663142398326028	0.9246614109263142	-6.0361748186695	0	Transcript
ENSG00000126705.13	ENST00000247087.9	AHDC1	0.0186259222292095	3.4905862170716695	0.435917555174109	0.663150804072228	0.9246614109263142	-6.43461006930452	0	Transcript
ENSG00000163531.15	ENST00000512826.5	NFASC	0.010028028691381	4.38136056896383	0.435913396407093	0.663153818795329	0.9246614109263142	-6.58249489573173	0	Transcript
ENSG00000125386.15	ENST00000324666.9	FAM193A	0.0228866322599705	2.6915912320581903	0.435910522104822	0.663155902402979	0.9246614109263142	-6.2947148561881505	0	Transcript
ENSG00000074964.16	ENST00000482359.1	ARHGEF10L	-0.0398233553647031	-2.4836418130733	-0.43589499890274397	0.663167155357443	0.9246644909910441	-5.19033773856927	0	Transcript
ENSG00000185518.11	ENST00000557410.5	SV2B	0.0125764364380118	4.83548248977851	0.435864816162566	0.663189035404476	0.9246823882935441	-6.66685606297527	0	Transcript
ENSG00000187800.13	ENST00000338302.7	PEAR1	-0.102743998615437	-0.268905695205981	-0.435846447751407	0.663202351159094	0.924687736653396	-5.7770123824350295	0	Transcript
ENSG00000249439.1	ENST00000412459.2	HMGN1P14	-0.0351623984960385	0.271636635535751	-0.435834572807881	0.663210959681473	0.924687736653396	-5.87518476349604	0	Transcript
ENSG00000092295.11	ENST00000206765.10	TGM1	-0.0504061018453284	-1.6319439062456997	-0.435809796690217	0.663228920817047	0.9247001690043192	-5.45636763238793	0	Transcript
ENSG00000204381.11	ENST00000533999.5	LAYN	-0.0929006010755768	-3.27202668734554	-0.43579426870225707	0.663240177736131	0.9247024192511609	-4.975291790943411	0	Transcript
ENSG00000080802.18	ENST00000465721.1	CNOT4	0.0492098164069157	-2.31040738562765	0.43578261859759493	0.663248623457765	0.9247024192511609	-5.245992378728361	0	Transcript
ENSG00000168556.6	ENST00000412117.1	ING2	-0.0432506494876958	-2.11734476454001	-0.43572827762359095	0.6632880184131341	0.9247282063039499	-5.2847482187179295	0	Transcript
ENSG00000225673.3	ENST00000460282.1	RP11-641C17.3	-0.032359118636592	-2.20799790588498	-0.435718632923346	0.663295010519018	0.9247282063039499	-5.28344933819658	0	Transcript
ENSG00000118160.13	ENST00000597014.1	SLC8A2	0.104050977632621	-3.30540797415718	0.43571076319441604	0.6633007158480569	0.9247282063039499	-4.98832952361919	0	Transcript
ENSG00000137824.15	ENST00000558232.5	RMDN3	-0.0774756422436266	-2.8538780309876097	-0.43570720181301603	0.66330329775445	0.9247282063039499	-5.09776605458409	0	Transcript
ENSG00000138613.13	ENST00000560716.1	APH1B	0.0399661848260849	-1.8709541893581598	0.435665712572039	0.6633333766418511	0.9247483575178599	-5.39581906169592	0	Transcript
ENSG00000106290.14	ENST00000472509.5	TAF6	-0.0366730839496194	1.0715897857249599	-0.43564715532413795	0.663346830459615	0.9247483575178599	-6.0103560069407305	0	Transcript
ENSG00000266714.6	ENST00000578564.5	MYO15B	0.0320569819928055	-1.05591266311749	0.435618968063339	0.663367266148239	0.9247483575178599	-5.599105633174231	0	Transcript
ENSG00000188529.14	ENST00000484146.6	SRSF10	0.0407312802209544	-0.7968643165899741	0.43561003716491903	0.663373741078149	0.9247483575178599	-5.67014566952671	0	Transcript
ENSG00000173812.10	ENST00000591776.5	EIF1	0.0303360258168734	3.4172016191688503	0.435576971764546	0.663397713818896	0.9247483575178599	-6.43112915651812	0	Transcript
ENSG00000121904.17	ENST00000471438.2	CSMD2	-0.0306733506023217	-1.79963345516313	-0.435551832728364	0.663415940099128	0.9247483575178599	-5.41023576100181	0	Transcript
ENSG00000257913.2	ENST00000552933.2	RP11-386G11.5	0.0402012307738172	-0.506701646470469	0.435517465619296	0.663440857231639	0.9247483575178599	-5.74786367178427	0	Transcript
ENSG00000013573.16	ENST00000228264.10	DDX11	0.125440687613879	-1.97777547625824	0.435500153045358	0.663453409482206	0.9247483575178599	-5.3554991539086	0	Transcript
ENSG00000089250.18	ENST00000344089.4	NOS1	-0.0657930354110477	1.55539760794723	-0.43548988822084295	0.663460851900948	0.9247483575178599	-6.17754419104129	0	Transcript
ENSG00000259314.1	ENST00000559839.1	CTD-3065B20.3	0.0168745854489223	-0.0161847747655756	0.43547937293480105	0.663468475949141	0.9247483575178599	-5.825000722045809	0	Transcript
ENSG00000139636.15	ENST00000547698.5	LMBR1L	0.0790961974057595	-2.73664689265377	0.43547516055545704	0.663471530120584	0.9247483575178599	-5.16316181008356	0	Transcript
ENSG00000117691.9	ENST00000472389.1	NENF	-0.0245615627820424	-1.24753180722539	-0.435475064489873	0.663471599772677	0.9247483575178599	-5.55004214538514	0	Transcript
ENSG00000162989.4	ENST00000493505.1	KCNJ3	-0.0618687804048753	-2.18094629672381	-0.43545798272448494	0.6634839849071539	0.9247483575178599	-5.29327814483032	0	Transcript
ENSG00000148985.19	ENST00000278243.8	PGAP2	-0.051444626750699995	-0.213429369693202	-0.435457333049217	0.663484455956049	0.9247483575178599	-5.78544585391371	0	Transcript
ENSG00000257359.1	ENST00000550206.1	RP11-780K2.1	-0.033675282391251	-2.17745236259797	-0.435448311119779	0.6634909973453571	0.9247483575178599	-5.27020821809347	0	Transcript
ENSG00000127314.17	ENST00000378985.7	RAP1B	-0.021449681046700003	-0.29521606822520896	-0.43544703054293604	0.663491925835272	0.9247483575178599	-5.767269487974	0	Transcript
ENSG00000168813.16	ENST00000544431.5	ZNF507	0.0204039860654012	3.24665538754479	0.435441768387139	0.663495741198319	0.9247483575178599	-6.391891403917789	0	Transcript
ENSG00000269656.1	ENST00000602048.1	GLTSCR2-AS1	0.0308884475580055	-1.6353822535929599	0.435416407957796	0.663514129078729	0.9247483575178599	-5.44473082322923	0	Transcript
ENSG00000183011.13	ENST00000576861.5	NAA38	0.0206866689629794	2.45305291422734	0.435406255007606	0.6635214906528549	0.9247483575178599	-6.25055714423566	0	Transcript
ENSG00000151276.23	ENST00000470990.5	MAGI1	-0.0206469185610226	0.094693795900934	-0.43539248568769895	0.66353147439121	0.9247483575178599	-5.8330408323837	0	Transcript
ENSG00000156587.15	ENST00000340573.8	UBE2L6	0.0212964448401272	1.03917618522463	0.435387724515505	0.6635349265943641	0.9247483575178599	-6.00780976406489	0	Transcript
ENSG00000235051.3	ENST00000436249.3	RP11-637O19.2	-0.0257415983469164	-1.55128356252913	-0.435363395058541	0.663552567368047	0.9247483575178599	-5.46748291813977	0	Transcript
ENSG00000065548.17	ENST00000496289.1	ZC3H15	0.0594455654634423	-2.54275849161223	0.43536257811514206	0.663553159719644	0.9247483575178599	-5.1790679270430395	0	Transcript
ENSG00000229495.1	ENST00000430931.1	RP11-173D14.3	-0.042824146093496	-2.5433507903034105	-0.43535662980003	0.663557472746908	0.9247483575178599	-5.18234779772804	0	Transcript
ENSG00000233359.1	ENST00000447916.1	RP11-202K23.1	0.0169322918835767	0.0971026368853476	0.435347913533063	0.663563792791599	0.9247483575178599	-5.8408538927467	0	Transcript
ENSG00000182841.12	ENST00000421116.1	RRP7BP	-0.0282367791797931	-0.8523740340279978	-0.43532309482345	0.663581788626514	0.9247483575178599	-5.6386509163798	0	Transcript
ENSG00000115687.13	ENST00000415234.1	PASK	-0.0451848526229797	-2.2967805585619803	-0.435318903886827	0.663584827458188	0.9247483575178599	-5.30318742865271	0	Transcript
ENSG00000088002.11	ENST00000323090.4	SULT2B1	-0.0388279320939027	-1.8987959819130302	-0.43531338852308504	0.663588826635228	0.9247483575178599	-5.35465938977244	0	Transcript
ENSG00000136560.13	ENST00000456358.5	TANK	0.0270180523911498	0.290615347435175	0.435308740655318	0.663592196800485	0.9247483575178599	-5.875687259829349	0	Transcript
ENSG00000198624.12	ENST00000521308.5	CCDC69	-0.154973649398815	-3.89542479482464	-0.43529783315861104	0.6636001058445941	0.9247483575178599	-4.84830246153499	0	Transcript
ENSG00000163517.14	ENST00000487585.5	HDAC11	-0.0233861164106763	-0.49394401066710597	-0.4352574693505179	0.663629374036677	0.9247483575178599	-5.72393185246978	0	Transcript
ENSG00000231762.1	ENST00000440811.1	RP11-354K4.1	-0.0456891107790834	-0.121327604438328	-0.43525666532678403	0.663629957047386	0.9247483575178599	-5.805072129626889	0	Transcript
ENSG00000146414.15	ENST00000523276.1	SHPRH	-0.0159881855154193	1.85080053564451	-0.435253209065682	0.663632463240953	0.9247483575178599	-6.14362988677693	0	Transcript
ENSG00000231383.2	ENST00000414920.2	FGF12-AS1	-0.0270436996606364	-1.60738858721408	-0.435246899928834	0.66363703811287	0.9247483575178599	-5.46713952846985	0	Transcript
ENSG00000112679.14	ENST00000603795.5	DUSP22	0.0707372171364392	-1.18202295493795	0.435242182813222	0.663640458588944	0.9247483575178599	-5.58194998676821	0	Transcript
ENSG00000139155.8	ENST00000535609.1	SLCO1C1	-0.0254516906032633	-0.183258822187064	-0.435233229983149	0.6636469504867221	0.9247483575178599	-5.78664760029225	0	Transcript
ENSG00000259219.1	ENST00000559400.1	CTD-3076O17.2	-0.0159801980490395	0.17073068153007903	-0.435219615530517	0.663656822680105	0.9247483575178599	-5.854687578298599	0	Transcript
ENSG00000198805.11	ENST00000556754.1	PNP	-0.0339016249456361	-0.450724621149965	-0.435209917683586	0.66366385487667	0.9247483575178599	-5.730468706017129	0	Transcript
ENSG00000226203.1	ENST00000449316.1	RP4-760C5.5	0.0135067518610444	1.08457261405707	0.435197227564759	0.6636730569033029	0.9247483575178599	-6.011626594605381	0	Transcript
ENSG00000250903.8	ENST00000533653.5	GMDS-AS1	-0.0253459460421815	-0.789535065841166	-0.43516548881049893	0.663696071951126	0.9247483575178599	-5.66239271811939	0	Transcript
ENSG00000139182.13	ENST00000535313.1	CLSTN3	0.0572039371341869	-1.48927334089188	0.43515612561573497	0.6637028616412621	0.9247483575178599	-5.50686222520708	0	Transcript
ENSG00000095015.5	ENST00000399503.3	MAP3K1	0.00761781393605013	4.6077948623198095	0.435154260871875	0.663704213857499	0.9247483575178599	-6.61487030458173	0	Transcript
ENSG00000158941.16	ENST00000521436.5	CCAR2	0.0204508823103751	0.8253595730169749	0.435150862629688	0.663706678090596	0.9247483575178599	-5.96652632981156	0	Transcript
ENSG00000225726.1	ENST00000442564.1	AC007000.10	-0.0174239662105836	-0.158127988509421	-0.43510160703520395	0.663742396162749	0.924785521130479	-5.79594192953815	0	Transcript
ENSG00000124444.15	ENST00000336564.4	ZNF576	-0.00956164723607952	2.86626665059407	-0.43507957614286297	0.663758372281629	0.9247902899294959	-6.3226871879274205	0	Transcript
ENSG00000118260.14	ENST00000430624.5	CREB1	0.120204695398895	-2.95857824862671	0.435071940770118	0.663763909252611	0.9247902899294959	-5.1525000985512195	0	Transcript
ENSG00000054611.13	ENST00000441162.5	TBC1D22A	0.0189220611603058	0.8384516968355971	0.435040680238941	0.663786578757764	0.924797996075418	-5.97264501520954	0	Transcript
ENSG00000137070.17	ENST00000556792.5	IL11RA	0.0457781379198812	-2.14571542629298	0.435039367338309	0.6637875308535179	0.924797996075418	-5.30332591770134	0	Transcript
ENSG00000185008.17	ENST00000602589.5	ROBO2	0.0103117859738709	4.813205785505589	0.43499892416237707	0.6638168599022111	0.9248262553247472	-6.65714538535299	0	Transcript
ENSG00000259024.6	ENST00000522212.6	TVP23C-CDRT4	-0.11352732685611099	-0.290433243348525	-0.43493426230544296	0.6638637532075821	0.9248490879552571	-5.77419343747838	0	Transcript
ENSG00000117266.15	ENST00000515494.5	CDK18	-0.0190784938409882	3.20691695236044	-0.43492746062297905	0.663868685919939	0.9248490879552571	-6.393226420614541	0	Transcript
ENSG00000147121.15	ENST00000476762.5	KRBOX4	-0.0355093460225758	-0.394726013460765	-0.434918552976743	0.6638751459402851	0.9248490879552571	-5.744314560603599	0	Transcript
ENSG00000168970.22	ENST00000487292.1	JMJD7-PLA2G4B	-0.0759893928727	-1.96991364924645	-0.43489490148379295	0.6638922986432281	0.9248490879552571	-5.363918117263981	0	Transcript
ENSG00000149577.15	ENST00000324225.8	SIDT2	0.0230600534298714	2.61152854113086	0.434890846956209	0.6638952391141429	0.9248490879552571	-6.28669679701218	0	Transcript
ENSG00000143537.13	ENST00000449910.6	ADAM15	-0.0610554139158984	1.37945105846424	-0.434857628179378	0.66391933061149	0.9248490879552571	-6.073641899612781	0	Transcript
ENSG00000163719.19	ENST00000480578.1	MTMR14	0.0449236722180272	-2.35180641771669	0.43485681765853496	0.663919918435829	0.9248490879552571	-5.218360793277019	0	Transcript
ENSG00000243716.10	ENST00000424340.5	NPIPB5	0.148619941892645	-1.1375152082378	0.43485537096338206	0.663920967641469	0.9248490879552571	-5.6477732605229995	0	Transcript
ENSG00000204574.12	ENST00000376545.7	ABCF1	-0.0661290279658004	2.3210444175401004	-0.43485132702708706	0.663923900481771	0.9248490879552571	-6.2534084994632195	0	Transcript
ENSG00000158122.11	ENST00000411939.5	AAED1	-0.0376088928891273	0.682940796435222	-0.434821552053704	0.6639454947599781	0.9248490879552571	-5.94801764521196	0	Transcript
ENSG00000172943.19	ENST00000338154.10	PHF8	0.022258909678308	3.02078188427402	0.434792857328385	0.6639663058541739	0.9248490879552571	-6.349042127313781	0	Transcript
ENSG00000249870.1	ENST00000509833.1	RP11-481C4.1	0.0307279334782362	-1.8124488600373798	0.434782785482811	0.6639736106077511	0.9248490879552571	-5.3931254946551	0	Transcript
ENSG00000117600.12	ENST00000370185.7	PLPPR4	-0.013460624632897	6.176101265564599	-0.43478023770410096	0.66397545842667	0.9248490879552571	-6.90182365932682	0	Transcript
ENSG00000120805.13	ENST00000539055.5	ARL1	-0.0935942477633618	-0.9602740239072141	-0.43477816617524295	0.66397696083897	0.9248490879552571	-5.65032467366945	0	Transcript
ENSG00000275092.1	ENST00000621884.1	LA16c-329F2.2	0.0248927353907038	-0.989519865648851	0.43477695879084105	0.6639778365161121	0.9248490879552571	-5.61367850319983	0	Transcript
ENSG00000197302.10	ENST00000534277.5	ZNF720	0.00907648406433825	3.52422940123106	0.434776759594318	0.663977980986999	0.9248490879552571	-6.436056422739901	0	Transcript
ENSG00000116191.17	ENST00000478871.1	RALGPS2	0.0750700046185538	-2.79922855775398	0.43474330146282203	0.664002247280941	0.9248611241049192	-5.12114656209138	0	Transcript
ENSG00000224689.8	ENST00000536819.5	ZNF812P	0.06547683681401001	-2.22388875490776	0.434728143458483	0.664013241095243	0.9248611241049192	-5.28777884712436	0	Transcript
ENSG00000159625.14	ENST00000336825.12	DRC7	-0.11268157229787899	-3.33228195973259	-0.43472728581687503	0.664013863128676	0.9248611241049192	-4.96739847162344	0	Transcript
ENSG00000104047.14	ENST00000558653.5	DTWD1	0.0274005350260674	1.26896568045469	0.434710785004733	0.664025830943128	0.9248611241049192	-6.04661586544685	0	Transcript
ENSG00000115306.15	ENST00000615901.4	SPTBN1	-0.0129840421651463	3.6388717480675603	-0.434691813824337	0.664039590588369	0.9248611241049192	-6.45674037147434	0	Transcript
ENSG00000132470.13	ENST00000450894.7	ITGB4	-0.0456396488588429	2.9723192575441804	-0.434690011961981	0.6640408974706221	0.9248611241049192	-6.36695902421459	0	Transcript
ENSG00000074054.17	ENST00000541377.5	CLASP1	0.0252366059008649	3.76632590120581	0.434646488594867	0.664072465074792	0.924885740589815	-6.47502339943919	0	Transcript
ENSG00000107147.12	ENST00000490363.3	KCNT1	-0.0244950123031057	2.8998105682124797	-0.434633540142616	0.664081856734261	0.924885740589815	-6.34200425385263	0	Transcript
ENSG00000162413.16	ENST00000377663.3	KLHL21	-0.0134446112078352	3.82223779794435	-0.4346282272409289	0.664085710257518	0.924885740589815	-6.48559603099251	0	Transcript
ENSG00000226321.5	ENST00000443866.2	CROCC2	0.0994647783020075	-1.69998701713039	0.434561816260687	0.664133879839678	0.9249203794146259	-5.4561123078038705	0	Transcript
ENSG00000280345.1	ENST00000625042.1	RP11-438L7.1	0.00894356805769651	2.7522347032564802	0.434541813717359	0.6641483884688549	0.9249203794146259	-6.30552337710968	0	Transcript
ENSG00000074803.17	ENST00000396577.7	SLC12A1	-0.12276763453752199	-3.33231540273872	-0.43453460285725803	0.664153618819491	0.9249203794146259	-4.95460674424821	0	Transcript
ENSG00000197408.8	ENST00000593831.1	CYP2B6	0.068320616389207	-2.7155129780540497	0.43451917752591795	0.664164807538743	0.9249203794146259	-5.09839571545229	0	Transcript
ENSG00000143368.9	ENST00000457312.1	SF3B4	0.0796883228264219	-1.4635926722500199	0.4345108247101261	0.664170866260767	0.9249203794146259	-5.5139839831487905	0	Transcript
ENSG00000100473.15	ENST00000556908.5	COCH	0.10553345034270098	-1.72274464540147	0.43450222025658397	0.66417710753149	0.9249203794146259	-5.59712061209731	0	Transcript
ENSG00000048162.20	ENST00000619979.4	NOP16	-0.0669043581457081	-2.29607156553042	-0.434495249051579	0.6641821641367751	0.9249203794146259	-5.2316105754492	0	Transcript
ENSG00000186439.12	ENST00000334268.8	TRDN	0.046063456302321004	-1.21891477681664	0.434473399822429	0.664198012705391	0.9249203794146259	-5.565102719986191	0	Transcript
ENSG00000151116.16	ENST00000379387.8	UEVLD	0.10128807598749001	-2.04653501078731	0.434447668520481	0.6642166773697651	0.9249203794146259	-5.386162470180429	0	Transcript
ENSG00000154305.16	ENST00000450260.1	MIA3	0.0175512399453991	0.153630587161327	0.43444452446460097	0.6642189579817911	0.9249203794146259	-5.850214477191759	0	Transcript
ENSG00000167984.17	ENST00000359128.9	NLRC3	-0.0821672920010157	0.339667596289529	-0.434443387900275	0.664219782415193	0.9249203794146259	-5.88683515140721	0	Transcript
ENSG00000015133.18	ENST00000557507.1	CCDC88C	-0.0477884624544751	-2.00465966042653	-0.4343895888332439	0.6642588072880289	0.9249203794146259	-5.381256464482419	0	Transcript
ENSG00000139220.16	ENST00000548790.1	PPFIA2	0.0562693864979652	-1.95771722012571	0.43438469820349107	0.664262354907961	0.9249203794146259	-5.383348484203481	0	Transcript
ENSG00000276096.1	ENST00000622471.1	Metazoa_SRP	-0.0368623532657495	-2.51705248250716	-0.434377564717286	0.6642675294898361	0.9249203794146259	-5.17653434862007	0	Transcript
ENSG00000118322.12	ENST00000326831.7	ATP10B	-0.0105067720381416	2.5510545126405297	-0.434376966573233	0.664267963380152	0.9249203794146259	-6.27047553512311	0	Transcript
ENSG00000142733.14	ENST00000470890.1	MAP3K6	0.0599491437277367	-2.8076239109108103	0.434374851325507	0.664269497769806	0.9249203794146259	-5.118935945193559	0	Transcript
ENSG00000117262.18	ENST00000534502.5	GPR89A	-0.0668839352683231	-0.498796999898166	-0.434358957249865	0.664281027294467	0.9249203794146259	-5.718069027812151	0	Transcript
ENSG00000187908.15	ENST00000344338.7	DMBT1	0.104345716224104	-3.18179016227814	0.43434910807522	0.664288171902357	0.9249203794146259	-4.97923719562787	0	Transcript
ENSG00000187908.15	ENST00000368955.7	DMBT1	0.104345716224104	-3.18179016227814	0.43434910807522	0.664288171902357	0.9249203794146259	-4.97923719562787	0	Transcript
ENSG00000187796.13	ENST00000556340.1	CARD9	-0.0555111929316064	-2.0680017029271798	-0.43434450492550103	0.664291511045426	0.9249203794146259	-5.34080841159747	0	Transcript
ENSG00000227825.4	ENST00000556476.1	SLC9A7P1	0.103853220502622	-3.66149807126822	0.434305233962432	0.664319998629867	0.9249474477055809	-5.00151261608547	0	Transcript
ENSG00000141971.12	ENST00000529939.5	MVB12A	-0.0752988536890713	-2.336554304734	-0.43428106157093505	0.664337533788112	0.9249562121038359	-5.2401181922131395	0	Transcript
ENSG00000177868.11	ENST00000372522.5	SVBP	-0.0537301785332642	-1.19592079369583	-0.4342403196925321	0.664367089216136	0.9249562121038359	-5.57426100924096	0	Transcript
ENSG00000130821.15	ENST00000485324.1	SLC6A8	-0.0184327898688148	1.35848685168923	-0.43419208534708903	0.664402080590654	0.9249562121038359	-6.064905801847369	0	Transcript
ENSG00000268660.1	ENST00000597330.1	LETM1P2	-0.0150995066420674	0.404194281424269	-0.434188313484347	0.664404816901348	0.9249562121038359	-5.897022425789161	0	Transcript
ENSG00000069849.10	ENST00000487199.5	ATP1B3	0.0241452928004645	-0.264115409037596	0.434175318104726	0.6644142444782231	0.9249562121038359	-5.77420591985023	0	Transcript
ENSG00000048540.14	ENST00000539232.1	LMO3	-0.0244807860415244	-0.548768844031285	-0.43416572346384996	0.664421205002782	0.9249562121038359	-5.71730674559962	0	Transcript
ENSG00000179133.12	ENST00000376500.5	C10orf67	-0.0657385210660569	-2.86074120576163	-0.43415204507134103	0.6644311281745071	0.9249562121038359	-5.10218804587955	0	Transcript
ENSG00000123329.17	ENST00000550288.5	ARHGAP9	-0.0604474958107548	-1.5537684005030399	-0.434144875890766	0.664436329175471	0.9249562121038359	-5.46629269596592	0	Transcript
ENSG00000092199.17	ENST00000557768.1	HNRNPC	0.0427227874169178	-1.5269062674226899	0.434135071405176	0.6644434420284361	0.9249562121038359	-5.48196784215938	0	Transcript
ENSG00000099331.13	ENST00000597073.5	MYO9B	-0.0937558463014219	-2.95104218813294	-0.43413232506866606	0.664445434416608	0.9249562121038359	-5.07165637613174	0	Transcript
ENSG00000007174.17	ENST00000262442.8	DNAH9	0.0516878307097495	3.77879512574077	0.434124874871657	0.6644508393323101	0.9249562121038359	-6.48635271142012	0	Transcript
ENSG00000273986.1	ENST00000615037.1	Metazoa_SRP	-0.029758188668805002	-1.6641529573266398	-0.434110218868775	0.6644614719157099	0.9249562121038359	-5.4291021760217	0	Transcript
ENSG00000123636.17	ENST00000541068.6	BAZ2B	-0.0560149762076878	-2.2397696100985898	-0.434103726842219	0.664466181749073	0.9249562121038359	-5.24863046838442	0	Transcript
ENSG00000090615.13	ENST00000537317.1	GOLGA3	0.0200556299907205	-0.636756158570899	0.434100836146395	0.664468278894441	0.9249562121038359	-5.693954650445111	0	Transcript
ENSG00000135845.9	ENST00000489002.5	PIGC	0.0304654950912273	-1.07884386125973	0.434082129769675	0.664481850082134	0.9249562121038359	-5.598692272923371	0	Transcript
ENSG00000141452.9	ENST00000590868.5	C18orf8	0.0609273597272394	-0.102577598699998	0.43405835999774894	0.664499094844255	0.9249562121038359	-5.80670130375497	0	Transcript
ENSG00000187838.16	ENST00000576201.5	TMEM256-PLSCR3	-0.0999026847918532	-1.8031462001070702	-0.43405021335477395	0.664505005203677	0.9249562121038359	-5.38852229104753	0	Transcript
ENSG00000007174.17	ENST00000579406.1	DNAH9	0.0267474030087121	0.0919019573436725	0.434044269367007	0.664509317558089	0.9249562121038359	-5.8420732935998405	0	Transcript
ENSG00000154310.16	ENST00000484051.5	TNIK	0.0186195431714008	0.748281196683212	0.434037450922952	0.664514264342986	0.9249562121038359	-5.95703852000576	0	Transcript
ENSG00000156802.12	ENST00000550993.1	ATAD2	-0.0323176632504096	-2.0608734945666	-0.43403470006236405	0.664516260098004	0.9249562121038359	-5.316489085446309	0	Transcript
ENSG00000170091.10	ENST00000521959.5	HMP19	0.0646118083080233	-1.20714047310131	0.434024792194884	0.66452344829604	0.9249562121038359	-5.57714724087574	0	Transcript
ENSG00000263535.1	ENST00000581275.1	AK4P1	-0.0901425353159285	-0.53122402409861	-0.43401938896217496	0.664527368376335	0.9249562121038359	-5.717409126292781	0	Transcript
ENSG00000174348.13	ENST00000312553.9	PODN	0.0763056434866946	-0.282420867127445	0.434009737825902	0.6645343703610811	0.9249562121038359	-5.79210923936993	0	Transcript
ENSG00000134779.14	ENST00000591648.1	TPGS2	0.036953789507992996	-2.32217212086798	0.433949621345025	0.6645779860615401	0.9249987494392801	-5.24362810657428	0	Transcript
ENSG00000110031.12	ENST00000395074.6	LPXN	-0.0198472916797139	2.5053396371370495	-0.43393943646568	0.6645853755066861	0.9249987494392801	-6.26332813205451	0	Transcript
ENSG00000060138.12	ENST00000546298.5	YBX3	0.0646072486645602	-2.4990970320814396	0.433911207233599	0.664605856859223	0.9249987494392801	-5.2156150597385995	0	Transcript
ENSG00000088854.12	ENST00000252032.9	C20orf194	-0.007212630084058841	6.66962518991646	-0.43389370261914395	0.664618557231084	0.9249987494392801	-6.95695290941159	0	Transcript
ENSG00000088325.15	ENST00000300403.10	TPX2	0.0585881958874182	-0.7759977087856701	0.43388745883419	0.6646230873965661	0.9249987494392801	-5.700323222106559	0	Transcript
ENSG00000006118.14	ENST00000535480.1	TMEM132A	-0.0227432478098281	1.8679783316796499	-0.43388633695774	0.6646239013730479	0.9249987494392801	-6.1551842002679695	0	Transcript
ENSG00000254531.1	ENST00000527564.1	FLJ20021	0.015485317282205	1.71747585146146	0.43385253559829295	0.664648426106179	0.9249987494392801	-6.12940147607696	0	Transcript
ENSG00000260923.5	ENST00000565635.1	AC137934.1	-0.0406633500590521	-1.57329065710866	-0.4338521652682801	0.6646486948028341	0.9249987494392801	-5.46032860441612	0	Transcript
ENSG00000054965.10	ENST00000632101.1	FAM168A	0.0196408891071862	-0.37200668670663595	0.43383603101532897	0.664660401213872	0.9249987494392801	-5.752072049053219	0	Transcript
ENSG00000142186.16	ENST00000528545.1	SCYL1	0.0839532560739253	-1.7245100266099997	0.433834617498853	0.664661426812519	0.9249987494392801	-5.426958692931369	0	Transcript
ENSG00000064489.22	ENST00000602804.5	BORCS8-MEF2B	0.11171512445781698	-3.4097881846803797	0.43382861250226706	0.664665783837296	0.9249987494392801	-4.96909364981534	0	Transcript
ENSG00000105287.12	ENST00000593492.1	PRKD2	0.0199589440930817	-0.706153710679654	0.43381798040869707	0.6646734981568599	0.9249987494392801	-5.68021959993822	0	Transcript
ENSG00000158220.13	ENST00000486831.5	ESYT3	-0.0183430054519226	1.04430410092605	-0.433776969246728	0.664703254926661	0.925000634326341	-6.0105254712167895	0	Transcript
ENSG00000137103.16	ENST00000377988.6	TMEM8B	-0.0518284432524565	2.4584974916724	-0.433775938712892	0.6647040026654929	0.925000634326341	-6.26217420858158	0	Transcript
ENSG00000110011.13	ENST00000537109.1	DNAJC4	-0.024760321675355003	-0.7444564364316121	-0.43376949259703496	0.664708679871433	0.925000634326341	-5.67001542497108	0	Transcript
ENSG00000101444.12	ENST00000473516.1	AHCY	0.0289270202766942	-1.49855456703998	0.433766237669397	0.6647110416035699	0.925000634326341	-5.48574741417843	0	Transcript
ENSG00000112208.11	ENST00000370693.5	BAG2	0.0113063981409811	3.01372991748789	0.433739723564056	0.6647302800097111	0.9250145923824109	-6.34757799350105	0	Transcript
ENSG00000135720.12	ENST00000569320.5	DYNC1LI2	0.0253863012075346	0.39323498077148294	0.43372747610585993	0.664739166734606	0.9250145923824109	-5.89230069674518	0	Transcript
ENSG00000270189.1	ENST00000603385.1	RP11-258C19.7	0.008665663941353341	2.77009089024265	0.43368055059426003	0.664773216205808	0.9250345670881199	-6.30720602012888	0	Transcript
ENSG00000159720.11	ENST00000426604.7	ATP6V0D1	0.0863045049212686	-2.15599071292896	0.433679117990435	0.664774255723837	0.9250345670881199	-5.364504807902679	0	Transcript
ENSG00000101132.9	ENST00000371419.6	PFDN4	0.0102673865037008	2.83156272837806	0.43366934599629103	0.664781346441206	0.9250345670881199	-6.325933536908869	0	Transcript
ENSG00000169118.17	ENST00000635414.1	CSNK1G1	-0.0514005312831834	-2.8656275157680398	-0.43365781793749497	0.664789711426275	0.9250345670881199	-5.1062963801281605	0	Transcript
ENSG00000141376.21	ENST00000589916.5	BCAS3	-0.0400288915258774	0.0285378126130575	-0.43361473974284603	0.664820970178271	0.9250591233148779	-5.82643949826988	0	Transcript
ENSG00000276493.1	ENST00000613387.1	Metazoa_SRP	-0.03244561316218	-2.1363583102294297	-0.43360806911417893	0.664825810626738	0.9250591233148779	-5.291757008340941	0	Transcript
ENSG00000203666.12	ENST00000366522.6	EFCAB2	-0.0118406064851842	2.43795473403124	-0.43358255188191397	0.664844326979207	0.9250591233148779	-6.24754248227131	0	Transcript
ENSG00000146005.3	ENST00000274710.3	PSD2	-0.0137964724817604	6.74448798962901	-0.433577971898474	0.664847650425158	0.9250591233148779	-6.966885365196299	0	Transcript
ENSG00000185630.18	ENST00000467023.5	PBX1	-0.0196720465356232	-0.343891466586275	-0.433558764426748	0.664861588319229	0.9250591233148779	-5.75741974988096	0	Transcript
ENSG00000172732.11	ENST00000533035.5	MUS81	0.0647357438830966	0.26140077372958703	0.43355868480570203	0.6648616460964499	0.9250591233148779	-5.87694554328513	0	Transcript
ENSG00000136002.17	ENST00000611048.4	ARHGEF4	-0.160644391188899	-3.59576666900379	-0.433511994562466	0.66489552733875	0.925086527431802	-5.15941541267017	0	Transcript
ENSG00000166669.13	ENST00000396559.5	ATF7IP2	-0.10102321452243401	-0.9742969590643922	-0.433506605139663	0.664899438271593	0.925086527431802	-5.624391006613459	0	Transcript
ENSG00000151702.16	ENST00000429175.7	FLI1	-0.0447762244378784	1.2094752223176202	-0.4334678472946121	0.664927563877677	0.9251068144343739	-6.057612877004429	0	Transcript
ENSG00000232022.7	ENST00000606395.1	FAAHP1	0.0395945054203072	-2.40274873305833	0.43345498017825296	0.66493690132933	0.9251068144343739	-5.26028504649738	0	Transcript
ENSG00000131469.12	ENST00000589037.5	RPL27	-0.0477063529223993	-1.8151905124268402	-0.43344910577986406	0.66494116429958	0.9251068144343739	-5.397869173459611	0	Transcript
ENSG00000137411.16	ENST00000476162.5	VARS2	-0.11363314253269098	-1.87278543812742	-0.43343406063926004	0.664952082401139	0.925107654981041	-5.40675087037367	0	Transcript
ENSG00000272542.1	ENST00000607072.1	RP11-255P5.2	0.0241938021732504	-0.8977352571947791	0.43342333618485795	0.6649598650693621	0.925107654981041	-5.6553474662874805	0	Transcript
ENSG00000249715.9	ENST00000436930.5	FER1L5	0.123746579407078	-3.99276391716722	0.43338961335926707	0.66498433774525	0.925129113434463	-4.8717709730669005	0	Transcript
ENSG00000121039.9	ENST00000519380.1	RDH10	0.0299931757546147	0.400238474443171	0.43336753986707893	0.665000356686616	0.9251385295144542	-5.906733554521391	0	Transcript
ENSG00000158006.13	ENST00000441420.1	PAFAH2	0.0392401704734974	-1.7335180530027399	0.433355349728122	0.6650092032511981	0.9251385295144542	-5.41825545452569	0	Transcript
ENSG00000157601.13	ENST00000486275.1	MX1	-0.0296303648734047	-0.6824565486757211	-0.43331206341792605	0.665040617146732	0.925164514596532	-5.68755480931648	0	Transcript
ENSG00000232956.8	ENST00000580458.5	SNHG15	-0.122851964830175	-2.19630988404151	-0.43328124594129497	0.665062982475732	0.925164514596532	-5.28291844340922	0	Transcript
ENSG00000281731.2	ENST00000628457.1	RP11-384K6.8	0.0312467770588026	-2.0136544873209	0.433273118747375	0.665068880716688	0.925164514596532	-5.33543785332175	0	Transcript
ENSG00000231691.1	ENST00000437919.1	RP11-203F10.5	0.0202947899170501	0.0901853833631376	0.43326803698071503	0.665072568775629	0.925164514596532	-5.8423707551793305	0	Transcript
ENSG00000177683.13	ENST00000412935.1	THAP5	-0.0290346604804759	-1.3850688351722402	-0.433267268935056	0.6650731261804549	0.925164514596532	-5.51599897086106	0	Transcript
ENSG00000134333.13	ENST00000375710.7	LDHA	0.022715931240545	0.508609599893369	0.433225770733106	0.6651032435439139	0.9251749222629079	-5.91743333107195	0	Transcript
ENSG00000106633.15	ENST00000459642.1	GCK	-0.0832760583607509	-2.50085598659435	-0.433222588986163	0.6651055527224841	0.9251749222629079	-5.18734984828194	0	Transcript
ENSG00000152904.11	ENST00000358966.6	GGPS1	0.0665926962488533	-0.702156374446606	0.43321036633097904	0.6651144234429721	0.9251749222629079	-5.68099771483719	0	Transcript
ENSG00000196081.9	ENST00000597037.1	ZNF724P	0.0326467186166419	-1.7132605012634399	0.433207086546872	0.665116803788776	0.9251749222629079	-5.4247418923640005	0	Transcript
ENSG00000153310.18	ENST00000522702.5	FAM49B	-0.0433192075005649	-0.0957906720005705	-0.4331786674713	0.66513742944296	0.92519102517826	-5.8155659019858	0	Transcript
ENSG00000189376.11	ENST00000522477.1	C8orf76	0.0263246170380489	-1.38219149615024	0.43313965771065205	0.6651657418913121	0.925214496192104	-5.51517716028868	0	Transcript
ENSG00000106013.14	ENST00000433239.6	ANKRD7	0.0200068287363038	0.0830378183561042	0.43311645809488103	0.6651825799026561	0.925214496192104	-5.835928467504781	0	Transcript
ENSG00000110651.11	ENST00000524805.5	CD81	-0.0355819228534774	-2.07076362964858	-0.43310904205228096	0.665187962415901	0.925214496192104	-5.3257279258009405	0	Transcript
ENSG00000264954.1	ENST00000580942.1	PRR29-AS1	0.0159284717390248	0.8661283488609979	0.433101136882428	0.665193699953454	0.925214496192104	-5.97523207986994	0	Transcript
ENSG00000135632.11	ENST00000389501.8	SMYD5	-0.0065457211532571604	4.18726802712645	-0.433093076799387	0.665199549946589	0.925214496192104	-6.54893095231858	0	Transcript
ENSG00000172466.15	ENST00000589881.5	ZNF24	0.0186831908180229	2.42511266081391	0.433036838960661	0.665240367833875	0.925254050128251	-6.243829810648919	0	Transcript
ENSG00000186417.13	ENST00000560215.5	GLDN	-0.106991352674045	-0.8863726358447971	-0.433028958757426	0.665246087429971	0.925254050128251	-5.651945336761661	0	Transcript
ENSG00000173575.19	ENST00000637572.1	CHD2	0.0142209050121959	2.96948767931411	0.43299481078921204	0.66527087287789	0.9252759357634692	-6.34111948358371	0	Transcript
ENSG00000147677.10	ENST00000522453.1	EIF3H	-0.0137215160554611	1.9939588351236102	-0.43293438381343297	0.6653147331856141	0.92531361959795	-6.17777898578453	0	Transcript
ENSG00000091164.12	ENST00000589931.1	TXNL1	0.034929937140297004	-1.9307454668111599	0.432910797787306	0.6653318531755831	0.92531361959795	-5.36195556057092	0	Transcript
ENSG00000158555.14	ENST00000529095.1	GDPD5	-0.0268428152847032	-1.43730272494085	-0.43288188419783	0.665352840432894	0.92531361959795	-5.502235147749441	0	Transcript
ENSG00000081985.10	ENST00000441640.3	IL12RB2	-0.0480267618407071	-2.1408748618717	-0.432878518150368	0.6653552837337819	0.92531361959795	-5.27631697077258	0	Transcript
ENSG00000005156.11	ENST00000586435.1	LIG3	0.0456577894197423	-2.3754585725729904	0.432864303233983	0.665365601903885	0.92531361959795	-5.23518286157709	0	Transcript
ENSG00000084774.13	ENST00000403525.5	CAD	-0.0688025487172667	1.69097273650942	-0.432847704510754	0.665377650486503	0.92531361959795	-6.14436014354204	0	Transcript
ENSG00000214575.9	ENST00000570205.1	CPEB1	0.0289386359137475	-1.50529395734106	0.4328410090013479	0.665382510607653	0.92531361959795	-5.488180057108179	0	Transcript
ENSG00000105750.14	ENST00000596476.1	ZNF85	-0.0555495112251514	-1.5496773951444098	-0.43284036636400997	0.665382977084526	0.92531361959795	-5.46679223502695	0	Transcript
ENSG00000205765.8	ENST00000381647.6	C5orf51	-0.00664617935292756	5.08964437731831	-0.432836931878485	0.6653854701072459	0.92531361959795	-6.69349587326632	0	Transcript
ENSG00000064270.12	ENST00000565631.5	ATP2C2	0.0456779548977904	-0.45993526757432296	0.432832798237369	0.6653884706376191	0.92531361959795	-5.73447141513418	0	Transcript
ENSG00000115020.16	ENST00000477200.1	PIKFYVE	0.0365425807488673	-1.63230736908391	0.43278276931959003	0.665424786090876	0.92535153497888	-5.44014580258996	0	Transcript
ENSG00000171490.12	ENST00000574287.1	RSL1D1	-0.10019476839025	-3.1402090396752502	-0.432742275967976	0.6654541803562719	0.925376151535163	-5.03751724763879	0	Transcript
ENSG00000055483.19	ENST00000592231.5	USP36	0.0235008310365769	1.5240036091436597	0.43272683839203707	0.665465386682492	0.925376151535163	-6.087903758158769	0	Transcript
ENSG00000167733.13	ENST00000301382.8	HSD11B1L	0.0660257904370847	-0.25154411379741604	0.432688611317276	0.6654931365090689	0.925376151535163	-5.7813622130071	0	Transcript
ENSG00000125676.19	ENST00000496830.1	THOC2	0.020227613997654	-0.22710947718382396	0.43267120099875106	0.665505775172924	0.925376151535163	-5.781764401927191	0	Transcript
ENSG00000114859.15	ENST00000434054.6	CLCN2	0.127845280300436	-3.29208030877679	0.432668770843898	0.665507539301614	0.925376151535163	-5.0188765384665	0	Transcript
ENSG00000099995.18	ENST00000485618.1	SF3A1	-0.0735049767433138	-1.56468366983638	-0.4326654429242921	0.665509955150044	0.925376151535163	-5.543887987387639	0	Transcript
ENSG00000120215.9	ENST00000381477.7	MLANA	0.0185412752479009	0.229550030390296	0.43266354310339006	0.665511334295303	0.925376151535163	-5.865399768479169	0	Transcript
ENSG00000128482.15	ENST00000574149.6	RNF112	-0.035542388611838	-0.7402207382641421	-0.43265863754006395	0.665514895417499	0.925376151535163	-5.685235749632059	0	Transcript
ENSG00000170276.5	ENST00000304298.3	HSPB2	-0.0210292395778151	1.4160602850643	-0.43263568489898496	0.6655315576533829	0.9253867346566691	-6.06737887675495	0	Transcript
ENSG00000130147.15	ENST00000484097.1	SH3BP4	0.0311334802948291	-2.00728999886122	0.4325995614010771	0.66555778147441	0.9253956300369041	-5.33447373906231	0	Transcript
ENSG00000266714.6	ENST00000581866.1	MYO15B	-0.0386491665627144	-1.9849818412726599	-0.43259623482929205	0.6655601964168779	0.9253956300369041	-5.331293080551781	0	Transcript
ENSG00000063169.10	ENST00000602258.1	GLTSCR1	-0.0141275365812753	0.505926682531046	-0.43258946845963997	0.665565108509636	0.9253956300369041	-5.915866340085549	0	Transcript
ENSG00000186496.10	ENST00000589332.5	ZNF396	-0.0142710821276173	1.31681184274278	-0.43257470666948206	0.6655758249831121	0.925396108970848	-6.051425204597	0	Transcript
ENSG00000100629.16	ENST00000555265.5	CEP128	0.032378243779981004	2.37645785931867	0.432564058436068	0.6655835552203161	0.925396108970848	-6.24484014332445	0	Transcript
ENSG00000177830.17	ENST00000528534.1	CHID1	0.0389362765332444	-2.4710182028310896	0.432526083740612	0.665611123783666	0.9254049436679169	-5.20280671078564	0	Transcript
ENSG00000160051.11	ENST00000537469.2	IQCC	-0.028536681767055	0.173132022652929	-0.43252097031227404	0.665614836023828	0.9254049436679169	-5.853800561587571	0	Transcript
ENSG00000134874.17	ENST00000479518.1	DZIP1	-0.031062043214034	-0.613078565567596	-0.432505581028123	0.66562600836629	0.9254049436679169	-5.69996360688151	0	Transcript
ENSG00000264672.5	ENST00000580589.5	SEPT4-AS1	-0.0310463537151496	-1.56280999452859	-0.43250543504083	0.665626114350785	0.9254049436679169	-5.4601651135190306	0	Transcript
ENSG00000106153.12	ENST00000395422.3	CHCHD2	-0.00822925180740887	6.5157049529175595	-0.432473298106024	0.6656494454270561	0.925424796370835	-6.93945265077942	0	Transcript
ENSG00000281732.1	ENST00000625694.1	CTA-299D3.8	0.0206364790406497	0.34596761959086797	0.432430664984558	0.665680397125836	0.9254298873984499	-5.89151157652071	0	Transcript
ENSG00000263843.1	ENST00000585075.1	RP11-649A18.12	0.0173264426511712	0.6942292897265739	0.43242972698687204	0.665681078119744	0.9254298873984499	-5.94677359061976	0	Transcript
ENSG00000102385.12	ENST00000402866.5	DRP2	-0.0987176102930424	0.768527399172759	-0.43239048441089706	0.665709568795364	0.9254298873984499	-6.00002057773847	0	Transcript
ENSG00000101337.15	ENST00000479591.1	TM9SF4	0.0630348466319071	-2.67359730468685	0.43238896076658395	0.6657106749928621	0.9254298873984499	-5.11506377857637	0	Transcript
ENSG00000173889.15	ENST00000474275.5	PHC3	-0.0140623649799957	1.03362341579752	-0.432378430783481	0.6657183199998199	0.9254298873984499	-6.00725384207081	0	Transcript
ENSG00000204113.6	ENST00000414251.3	BMP2KL	-0.0161697989944021	0.864302718558775	-0.43237019053453296	0.665724302632092	0.9254298873984499	-5.986026234605969	0	Transcript
ENSG00000117411.16	ENST00000434555.6	B4GALT2	0.11084435003587499	-1.12497253066088	0.432369418680979	0.6657248630186811	0.9254298873984499	-5.60094527136823	0	Transcript
ENSG00000184305.14	ENST00000509109.5	CCSER1	-0.0323268786334641	-2.08096712545004	-0.43236217878372707	0.6657301193893299	0.9254298873984499	-5.33906090170744	0	Transcript
ENSG00000158669.11	ENST00000519853.5	GPAT4	0.0845355743826848	-1.53248447905855	0.43235604809284295	0.665734570457605	0.9254298873984499	-5.52811088540375	0	Transcript
ENSG00000059378.12	ENST00000263549.7	PARP12	-0.0341747165623183	0.47837432127634494	-0.432297478985704	0.665777094008987	0.925476415936871	-5.90766835476395	0	Transcript
ENSG00000267152.1	ENST00000588040.1	CTD-2528L19.6	-0.0120330796169335	1.4255262167971	-0.432274575899492	0.6657937228735891	0.925481480657486	-6.071310876942639	0	Transcript
ENSG00000132716.18	ENST00000368073.7	DCAF8	-0.0153209044419731	4.58910208637689	-0.432267526108915	0.66579884143152	0.925481480657486	-6.613701240281861	0	Transcript
ENSG00000227372.11	ENST00000423764.5	TP73-AS1	-0.0211049210103875	1.60743078847557	-0.4321918531228571	0.665853785404532	0.9255452711415401	-6.1014828445816605	0	Transcript
ENSG00000008988.9	ENST00000519807.5	RPS20	0.0086157548316481	4.2391704878940395	0.432140775516654	0.665890872399543	0.9255842388009209	-6.5561088546889295	0	Transcript
ENSG00000273749.4	ENST00000617556.4	CYFIP1	-0.0205122075750495	1.29966992679364	-0.432094042483946	0.665924805557141	0.9256061290246329	-6.04925714056005	0	Transcript
ENSG00000258405.9	ENST00000596382.1	ZNF578	-0.0250761895803937	0.53502447857525	-0.43208574115373605	0.665930833278578	0.9256061290246329	-5.9224959807127595	0	Transcript
ENSG00000131732.11	ENST00000407610.7	ZCCHC9	0.0378819522063484	0.23219106791362804	0.432081293113311	0.66593406307693	0.9256061290246329	-5.8728807169941195	0	Transcript
ENSG00000134759.13	ENST00000540135.5	ELP2	-0.0436937624454663	-1.74338846075284	-0.43205873108188597	0.665950445850266	0.9256061290246329	-5.419255566237839	0	Transcript
ENSG00000121753.12	ENST00000468430.1	ADGRB2	-0.0360820696311562	-1.9756699342368103	-0.432053324161335	0.665954371954639	0.9256061290246329	-5.34724516405542	0	Transcript
ENSG00000009830.11	ENST00000554564.1	POMT2	-0.028718114427047997	-1.7728530550361699	-0.4320355750743479	0.665967260088785	0.9256061290246329	-5.4006711485639105	0	Transcript
ENSG00000186818.12	ENST00000461839.1	LILRB4	-0.0326150832669988	-1.84844065363504	-0.43202113044863	0.6659777488295071	0.9256061290246329	-5.379773129113901	0	Transcript
ENSG00000152404.15	ENST00000282251.9	CWF19L2	0.007507763109055191	4.814378284682459	0.432005968215937	0.6659887587199599	0.9256061290246329	-6.64923940707891	0	Transcript
ENSG00000141519.14	ENST00000574799.5	CCDC40	-0.0433806173318022	1.04690866288996	-0.43198877126702295	0.6660012461849539	0.9256061290246329	-6.013504508963081	0	Transcript
ENSG00000182944.17	ENST00000493426.1	EWSR1	-0.0187830029836017	0.0156389112335518	-0.43197853558643495	0.6660086788093521	0.9256061290246329	-5.8221548791195	0	Transcript
ENSG00000198830.10	ENST00000460563.5	HMGN2	0.0495103399228727	-0.8389054175628079	0.431954062675774	0.6660264499109321	0.9256061290246329	-5.652200202955671	0	Transcript
ENSG00000150275.17	ENST00000395438.5	PCDH15	0.13414840493597	-3.61419636574908	0.43195260591532103	0.666027507749277	0.9256061290246329	-4.927042658435941	0	Transcript
ENSG00000157445.14	ENST00000490478.5	CACNA2D3	0.0120320688497664	5.6887930753613904	0.43194577482957197	0.6660324682061489	0.9256061290246329	-6.809962439719549	0	Transcript
ENSG00000100591.7	ENST00000535854.6	AHSA1	-0.0149651121754214	2.25116041370754	-0.431937745514672	0.6660382987870921	0.9256061290246329	-6.213841018692699	0	Transcript
ENSG00000162669.15	ENST00000370425.7	HFM1	-0.0203763059425849	1.93305193431259	-0.43193207222593705	0.666042418524293	0.9256061290246329	-6.15762290562795	0	Transcript
ENSG00000106477.18	ENST00000489512.5	CEP41	0.014385697103073001	0.71739342298238	0.43186964183321297	0.666087753886974	0.925636558399481	-5.9503779795763805	0	Transcript
ENSG00000174697.4	ENST00000308868.4	LEP	-0.0225575518783844	-0.45559750449650704	-0.431867529116841	0.6660892881092769	0.925636558399481	-5.7321641683635	0	Transcript
ENSG00000100918.12	ENST00000620473.4	REC8	-0.0270124606022365	1.0804786789237	-0.431856556034976	0.6660972566159941	0.925636558399481	-6.01606323082479	0	Transcript
ENSG00000101150.17	ENST00000369927.8	TPD52L2	0.0815329666570664	-1.32058706112602	0.431852050302459	0.666100528630231	0.925636558399481	-5.5446235066648795	0	Transcript
ENSG00000184154.13	ENST00000537483.1	LRTOMT	-0.0248795232381173	-0.9403153365013149	-0.431798572758983	0.6661393639313691	0.925677943699723	-5.62469065507839	0	Transcript
ENSG00000139428.11	ENST00000541763.6	MMAB	-0.058132044380943	-1.5309059495954902	-0.431779019099864	0.666153563989766	0.925682443807425	-5.470850981293251	0	Transcript
ENSG00000188419.13	ENST00000615443.1	CHM	-0.0127287252212807	1.249931965156	-0.431769178788688	0.6661607101653829	0.925682443807425	-6.03989355943203	0	Transcript
ENSG00000105397.13	ENST00000534228.1	TYK2	-0.0304248910788957	-1.46462139428477	-0.431746064327652	0.6661774963393821	0.925693188225213	-5.49944825719784	0	Transcript
ENSG00000103245.13	ENST00000566650.5	NARFL	-0.0234403610090765	0.7009801655662371	-0.43171258715029004	0.666201808418454	0.9257143899008021	-5.945135194154941	0	Transcript
ENSG00000253309.6	ENST00000400389.5	SERPINE3	-0.0701502237483375	-2.42857845051268	-0.43167837765239797	0.6662266526933239	0.925727423273029	-5.187479766407151	0	Transcript
ENSG00000182173.12	ENST00000434205.7	TSEN54	-0.0314725531996112	-1.48602687897342	-0.43167473689169605	0.6662292967777379	0.925727423273029	-5.4836021485657405	0	Transcript
ENSG00000139725.7	ENST00000541657.5	RHOF	0.031193741868255003	0.153583213979552	0.43164896590379404	0.666248012949043	0.9257408481955249	-5.8560442493636105	0	Transcript
ENSG00000187626.8	ENST00000377294.2	ZKSCAN4	-0.0101547026407739	2.1085011657236103	-0.431625993810253	0.666264696600155	0.9257514486375451	-6.190466331471599	0	Transcript
ENSG00000139154.14	ENST00000360995.8	AEBP2	0.0196749808042131	2.6188780843687405	0.431579413687305	0.666298526264354	0.925766237944338	-6.283401678893419	0	Transcript
ENSG00000073910.19	ENST00000436046.1	FRY	-0.022273569405124996	-0.0535279027066844	-0.431569172885557	0.6663059639248771	0.925766237944338	-5.809505519045381	0	Transcript
ENSG00000204120.14	ENST00000373563.8	GIGYF2	0.0411882184686115	3.93899114794943	0.431553046454757	0.666317676250203	0.925766237944338	-6.5252036511796705	0	Transcript
ENSG00000138688.15	ENST00000482114.1	KIAA1109	0.0118427004500986	2.21455516871552	0.43152934896796896	0.6663348874402281	0.925766237944338	-6.211353315986179	0	Transcript
ENSG00000106070.17	ENST00000335866.7	GRB10	0.0582561766332021	1.8802714480031602	0.43152813503074294	0.666335769112492	0.925766237944338	-6.1557528070266905	0	Transcript
ENSG00000275367.1	ENST00000618256.1	RP11-266K4.14	0.0107848655637962	5.18189056587501	0.4315246804732721	0.666338278130682	0.925766237944338	-6.71122145591053	0	Transcript
ENSG00000166262.15	ENST00000557892.1	FAM227B	-0.0151847275879611	0.508892160320415	-0.43152024721072496	0.666341497980239	0.925766237944338	-5.9160086967787695	0	Transcript
ENSG00000164291.16	ENST00000504873.5	ARSK	-0.109252597576211	-3.36017847447124	-0.43151159994490507	0.666347778450541	0.925766237944338	-4.99712025742875	0	Transcript
ENSG00000174851.14	ENST00000484814.1	YIF1A	0.0244997827823466	-1.08519647189893	0.43149899107288303	0.666356936259716	0.9257663811301451	-5.596350002296701	0	Transcript
ENSG00000181690.7	ENST00000522009.1	PLAG1	-0.0737378515384611	-2.74908342734649	-0.431471194606873	0.666377124977225	0.9257731402309741	-5.136099147619849	0	Transcript
ENSG00000106263.17	ENST00000466199.1	EIF3B	-0.026718651487919	-0.8632181120402191	-0.4314673587270229	0.666379911015721	0.9257731402309741	-5.64541098420671	0	Transcript
ENSG00000103496.14	ENST00000460668.5	STX4	0.11051351812358802	-3.64566670225219	0.431440012401993	0.666399773063247	0.92578744549943	-4.91195660419953	0	Transcript
ENSG00000142751.14	ENST00000374133.3	GPN2	-0.0301760710085296	0.274076926272693	-0.431428247743936	0.666408317983745	0.92578744549943	-5.87480414792503	0	Transcript
ENSG00000139579.12	ENST00000380198.6	NABP2	0.0153988589827048	3.11927938963895	0.43140068508535295	0.666428337497069	0.925793706538841	-6.37358371395054	0	Transcript
ENSG00000073803.13	ENST00000448876.5	MAP3K13	-0.008033831480770309	3.54803466147417	-0.43138518932626	0.6664395925957839	0.925793706538841	-6.44034011177924	0	Transcript
ENSG00000058673.15	ENST00000461980.1	ZC3H11A	-0.0189067422741567	0.380251315628324	-0.431384642326411	0.666439989901822	0.925793706538841	-5.8975511033762	0	Transcript
ENSG00000134152.10	ENST00000561270.5	KATNBL1	-0.100206218275744	-2.6220654106623	-0.431370915311758	0.666449960366422	0.925794978231296	-5.13583694527505	0	Transcript
ENSG00000280639.1	ENST00000630447.1	RP11-96C21.2	-0.0209188495915344	-0.78178385109857	-0.431333510352526	0.6664771293433139	0.9258177755310569	-5.66346221510229	0	Transcript
ENSG00000196233.12	ENST00000371097.8	LCOR	0.129715742757099	0.39567082901886297	0.43132338779566104	0.6664844819068361	0.9258177755310569	-5.89936143034471	0	Transcript
ENSG00000273136.6	ENST00000617913.4	NBPF26	0.126383527708545	-2.66128226990133	0.43131017549870604	0.66649407876501	0.925818527872687	-5.2044747442298	0	Transcript
ENSG00000130758.7	ENST00000594791.1	MAP3K10	-0.0262264848613124	0.164516674413415	-0.431282653582815	0.6665140697059979	0.9258261531198941	-5.84918979568374	0	Transcript
ENSG00000126698.10	ENST00000470967.1	DNAJC8	0.0301597612801916	-2.0041519918421002	0.43127592043759705	0.666518960459453	0.9258261531198941	-5.340044960217179	0	Transcript
ENSG00000079101.16	ENST00000581619.5	CLUL1	-0.0364658664619579	-1.1698964202846598	-0.431244329652336	0.666541907242382	0.9258261531198941	-5.5757640201081395	0	Transcript
ENSG00000122218.14	ENST00000481522.1	COPA	-0.0230220303779197	-0.73888130639233	-0.431222603231785	0.666557688971019	0.9258261531198941	-5.673834092336559	0	Transcript
ENSG00000100796.17	ENST00000554684.5	PPP4R3A	-0.0131051710805479	3.81214398020935	-0.431222184867244	0.6665579928658659	0.9258261531198941	-6.48895926934504	0	Transcript
ENSG00000186073.11	ENST00000566621.5	C15orf41	0.0363795946593353	1.8598840927776101	0.43121374336837104	0.666564124678364	0.9258261531198941	-6.18382931045651	0	Transcript
ENSG00000015153.14	ENST00000552928.5	YAF2	0.0457792267808955	-2.17663054765444	0.431205984564709	0.666569760608252	0.9258261531198941	-5.29060969989737	0	Transcript
ENSG00000274808.5	ENST00000622280.1	TBC1D3B	0.0297618523831506	-1.6258998124386799	0.43120288679038005	0.666572010810815	0.9258261531198941	-5.458354167630531	0	Transcript
ENSG00000109046.14	ENST00000427287.6	WSB1	-0.0791168919667626	0.7128718824381259	-0.431144843391911	0.666614173704412	0.9258721367944459	-6.01055110458079	0	Transcript
ENSG00000196605.7	ENST00000586293.5	ZNF846	-0.0629762660304543	0.0512261579833007	-0.431117692010118	0.666633896910208	0.925886952766448	-5.837197783174349	0	Transcript
ENSG00000073417.14	ENST00000557954.1	PDE8A	-0.019678223755664	0.285579671971737	-0.431072988516681	0.6666663707597579	0.9258995300506291	-5.876299205635919	0	Transcript
ENSG00000257069.5	ENST00000328404.7	KCNK4-TEX40	-0.0777943450770751	-2.9334629827930896	-0.431065431064317	0.666671860763397	0.9258995300506291	-5.05476726707372	0	Transcript
ENSG00000172273.12	ENST00000527755.5	HINFP	-0.0162015008185231	1.3731226638185803	-0.43103887179084294	0.666691154511545	0.9258995300506291	-6.06342771703956	0	Transcript
ENSG00000183765.20	ENST00000454252.1	CHEK2	-0.0268097519903819	-1.22112461469052	-0.43101618506541	0.6667076352568929	0.9258995300506291	-5.55544049993765	0	Transcript
ENSG00000103460.16	ENST00000219746.13	TOX3	-0.111525070971999	-2.63310120792077	-0.43101540913517894	0.666708198933365	0.9258995300506291	-5.17400872505221	0	Transcript
ENSG00000168067.11	ENST00000435926.5	MAP4K2	0.0326928345789848	1.86516067177375	0.431010103687886	0.666712053093984	0.9258995300506291	-6.15353721110677	0	Transcript
ENSG00000089006.16	ENST00000606570.1	SNX5	0.009032145166260941	2.33096118785214	0.43099625336425396	0.6667221147513339	0.9258995300506291	-6.23068717306243	0	Transcript
ENSG00000255084.1	ENST00000526976.1	RP11-843A23.1	-0.0180311073211795	-0.27620926293693504	-0.430983097057063	0.666731672291689	0.9258995300506291	-5.7688953837813495	0	Transcript
ENSG00000264714.1	ENST00000581724.1	RP11-21G15.1	0.0255648737307058	-0.810299637165636	0.430974599287769	0.666737845616134	0.9258995300506291	-5.65984527687086	0	Transcript
ENSG00000279457.3	ENST00000624735.1	FO538757.1	0.02616422478104	-0.32909638750767606	0.4309502375719099	0.6667555436540601	0.9258995300506291	-5.76524965278294	0	Transcript
ENSG00000112531.16	ENST00000361195.6	QKI	-0.104454982271378	-0.486442319000048	-0.430921559282418	0.666776377788712	0.9258995300506291	-5.82114974540077	0	Transcript
ENSG00000042317.16	ENST00000555356.5	SPATA7	-0.0544959223971196	-2.75580557029617	-0.4309121294931721	0.666783228375656	0.9258995300506291	-5.16818888456513	0	Transcript
ENSG00000240731.1	ENST00000444968.1	RP5-890O3.9	0.0168987836623662	-0.10078653172052901	0.43091022104088395	0.666784614838279	0.9258995300506291	-5.8043326424144	0	Transcript
ENSG00000125772.12	ENST00000633552.1	GPCPD1	0.0535374169001535	-1.5073906568746498	0.430895208240909	0.666795521457335	0.9258995300506291	-5.4932047307026695	0	Transcript
ENSG00000223549.1	ENST00000438005.1	MTND5P28	-0.0284869764327067	-1.4726918660570498	-0.43089325546635704	0.666796940129814	0.9258995300506291	-5.493104908891	0	Transcript
ENSG00000073578.16	ENST00000264932.10	SDHA	-0.0164530136054587	5.549943642589491	-0.430877136888645	0.6668086501717171	0.9258995300506291	-6.77965520457208	0	Transcript
ENSG00000178093.13	ENST00000585580.3	TSSK6	0.0426197838111504	-2.12672772706767	0.430850535202009	0.666827976302349	0.9258995300506291	-5.28994928174993	0	Transcript
ENSG00000082438.15	ENST00000342193.8	COBLL1	-0.12098357356458901	-1.53819613221726	-0.43085017189682295	0.6668282402451751	0.9258995300506291	-5.498995992932991	0	Transcript
ENSG00000254258.1	ENST00000522373.1	RP11-398H6.1	0.0153820434031511	1.19542578662948	0.43084823224961993	0.6668296494081589	0.9258995300506291	-6.035222505598361	0	Transcript
ENSG00000121570.12	ENST00000475135.1	DPPA4	-0.0476896610608514	-1.38831016849684	-0.430847057730805	0.666830502702277	0.9258995300506291	-5.5123410074998604	0	Transcript
ENSG00000100150.16	ENST00000535622.5	DEPDC5	0.0202527045666386	2.55220171978885	0.430831204022604	0.666842020547306	0.9258995300506291	-6.275181237549139	0	Transcript
ENSG00000135090.13	ENST00000541786.5	TAOK3	-0.0452498601861312	-2.09711466884846	-0.430827523432218	0.666844694536756	0.9258995300506291	-5.283596610285111	0	Transcript
ENSG00000171503.11	ENST00000510353.5	ETFDH	-0.0175289864994763	0.6847608344846429	-0.430794470181772	0.666868708277651	0.9258995300506291	-5.9430815304367695	0	Transcript
ENSG00000104728.15	ENST00000521927.1	ARHGEF10	0.0902172323317592	-1.85559729433626	0.43077202993440206	0.6668850116890911	0.9258995300506291	-5.38519457046224	0	Transcript
ENSG00000112983.17	ENST00000471892.6	BRD8	0.0202125683403245	-0.14072168507574803	0.430768947977302	0.666887250821782	0.9258995300506291	-5.79707881488585	0	Transcript
ENSG00000232442.1	ENST00000411579.1	CTD-3184A7.4	-0.07712816687736299	-2.0652665791588203	-0.4307674298066071	0.666888353818643	0.9258995300506291	-5.30343305725671	0	Transcript
ENSG00000133028.10	ENST00000577427.1	SCO1	0.0108281048721536	2.35229769234965	0.430757620387253	0.6668954806754929	0.9258995300506291	-6.243157181746461	0	Transcript
ENSG00000053108.16	ENST00000510685.1	FSTL4	0.0247218011757243	-0.0792521869304383	0.43075618728933	0.6668965218694879	0.9258995300506291	-5.80769724926508	0	Transcript
ENSG00000113621.14	ENST00000508779.1	TXNDC15	0.022888826837156002	2.09955289484489	0.430743154211149	0.6669059908701079	0.9259001033724059	-6.206952848790981	0	Transcript
ENSG00000148303.16	ENST00000496554.5	RPL7A	0.0379916636565109	-1.1253245714220301	0.430693869913098	0.666941798168995	0.9259166825880359	-5.595990099179231	0	Transcript
ENSG00000115415.18	ENST00000392323.6	STAT1	-0.0669513917313808	-0.6633595283068511	-0.43068908897961206	0.666945271776588	0.9259166825880359	-5.70019078028517	0	Transcript
ENSG00000131626.16	ENST00000638133.1	PPFIA1	0.0267470557634232	-0.16661214295747198	0.43067791120971294	0.6669533930609001	0.9259166825880359	-5.81313058219949	0	Transcript
ENSG00000275714.1	ENST00000613854.1	HIST1H3A	-0.0211546787889275	0.30548935608117794	-0.430676859222091	0.666954157391638	0.9259166825880359	-5.88317465410004	0	Transcript
ENSG00000092445.11	ENST00000568490.1	TYRO3	-0.0121294150834442	3.82754035743904	-0.430646666816755	0.66697609409373	0.9259254676625469	-6.490913998647129	0	Transcript
ENSG00000164850.14	ENST00000397092.5	GPER1	-0.11496520033111801	-2.66815753175734	-0.430630567062528	0.666987791705646	0.9259254676625469	-5.1670601791000195	0	Transcript
ENSG00000219481.10	ENST00000599069.5	NBPF1	0.0221284913484419	1.7759990526607001	0.430619912585344	0.6669955329827509	0.9259254676625469	-6.134273577708499	0	Transcript
ENSG00000142330.19	ENST00000354082.8	CAPN10	-0.131625191937982	-3.30030839161643	-0.43061829174520394	0.666996710647848	0.9259254676625469	-4.9776330298190805	0	Transcript
ENSG00000177984.6	ENST00000482511.1	LCN15	0.0112051469605156	1.62446129652168	0.43059348282589793	0.667014736339743	0.9259379188077779	-6.111290957940731	0	Transcript
ENSG00000179387.9	ENST00000513606.1	ELMOD2	0.0553352128317027	-1.71191473862154	0.430540181444414	0.6670534647688741	0.925956127039295	-5.43340671197875	0	Transcript
ENSG00000125459.14	ENST00000483734.5	MSTO1	-0.0339571909305656	0.31905806567928496	-0.430519099220853	0.66706878321807	0.925956127039295	-5.887085064524911	0	Transcript
ENSG00000112941.13	ENST00000631941.2	PAPD7	-0.0169393212728218	1.45052841008255	-0.430518277240814	0.667069380475704	0.925956127039295	-6.07561792141055	0	Transcript
ENSG00000085274.15	ENST00000602751.5	MYNN	0.029644785194736	1.96720069718092	0.43050193159859396	0.667081257401292	0.925956127039295	-6.1749073427280905	0	Transcript
ENSG00000142409.5	ENST00000587279.1	ZNF787	-0.0231367676319176	-0.930033163382359	-0.43050156062232703	0.66708152695775	0.925956127039295	-5.6298379115297905	0	Transcript
ENSG00000105993.14	ENST00000468928.5	DNAJB6	-0.0251681240785207	0.334697382443349	-0.430489755081433	0.667090105048644	0.925956127039295	-5.882890629368569	0	Transcript
ENSG00000231172.2	ENST00000451622.2	AC007099.1	0.0103869448659048	1.6250967042798201	0.430457936485937	0.667113225155994	0.925956127039295	-6.110175387694929	0	Transcript
ENSG00000269694.1	ENST00000597769.1	AC005197.2	0.0166464470509063	0.492848861730085	0.430451645159851	0.667117796612651	0.925956127039295	-5.91585985270841	0	Transcript
ENSG00000124214.19	ENST00000371856.6	STAU1	0.0073084177759160296	5.14525252531406	0.43044330862563296	0.667123854194881	0.925956127039295	-6.70403460278052	0	Transcript
ENSG00000166012.15	ENST00000528734.1	TAF1D	-0.0289706622013947	-0.304205001105709	-0.43042877133707597	0.6671344174880911	0.925956127039295	-5.76456907556844	0	Transcript
ENSG00000171867.16	ENST00000430350.2	PRNP	-0.00813003700950609	7.85229782475968	-0.43042653598470504	0.667136041777783	0.925956127039295	-7.1759380227224	0	Transcript
ENSG00000172046.18	ENST00000465902.1	USP19	-0.0647852401767521	-2.5463787418614703	-0.430425861099115	0.6671365321749161	0.925956127039295	-5.12811119064557	0	Transcript
ENSG00000253485.2	ENST00000518069.1	PCDHGA5	0.038219402029633	0.817573046523692	0.43035394017876094	0.667188793426193	0.926005952222956	-5.97718808530424	0	Transcript
ENSG00000196295.11	ENST00000580440.5	AC005154.6	-0.0714216798082766	-1.4954293892063302	-0.43035153028521905	0.667190544600543	0.926005952222956	-5.4941776032704	0	Transcript
ENSG00000049540.16	ENST00000494160.5	ELN	-0.0337901905661136	-0.648256645320324	-0.430324975992465	0.667209840675646	0.9260062524095459	-5.7021984839610305	0	Transcript
ENSG00000072778.19	ENST00000583850.5	ACADVL	-0.0502008655831164	0.0312309450096774	-0.4303023869133879	0.6672262555427081	0.9260062524095459	-5.83494352888582	0	Transcript
ENSG00000164076.16	ENST00000476105.1	CAMKV	-0.0349428740542818	-1.44538221729332	-0.430300768513227	0.66722743159606	0.9260062524095459	-5.51337422015917	0	Transcript
ENSG00000258725.1	ENST00000556200.1	PRC1-AS1	0.0295446338384951	-1.76467655373934	0.4302966890625589	0.667230396040603	0.9260062524095459	-5.42022326655087	0	Transcript
ENSG00000100124.13	ENST00000215941.8	ANKRD54	0.0105968483444541	3.1284487298187202	0.4302889135400929	0.667236046351378	0.9260062524095459	-6.372165076219409	0	Transcript
ENSG00000171314.8	ENST00000473929.1	PGAM1	0.0332836732221956	-2.23489365581927	0.430273188034231	0.6672474738079711	0.9260073206413729	-5.25659467625046	0	Transcript
ENSG00000146373.16	ENST00000431104.2	RNF217	0.0284394648551443	-1.97179096534275	0.430262251908234	0.66725542094968	0.9260073206413729	-5.35127649041647	0	Transcript
ENSG00000203531.3	ENST00000444764.1	AC016712.1	-0.0178497718447759	-0.45253428537317497	-0.43025046363336295	0.6672639873789561	0.9260073206413729	-5.734131014813969	0	Transcript
ENSG00000279811.1	ENST00000624814.1	RP11-862L9.2	-0.0131643278138464	4.799913265871901	-0.43020542122102096	0.667296719680467	0.9260175719884741	-6.65998069808267	0	Transcript
ENSG00000138495.6	ENST00000261070.6	COX17	-0.00861961929249452	3.4688770916512595	-0.430203660936532	0.667297998891348	0.9260175719884741	-6.43731131535162	0	Transcript
ENSG00000232295.7	ENST00000618488.4	RP11-154D6.1	-0.0264618178495664	-1.00297742839921	-0.43020290818129203	0.66729854592407	0.9260175719884741	-5.6118960423389606	0	Transcript
ENSG00000011600.11	ENST00000262629.8	TYROBP	-0.025553776386599995	0.983496984350006	-0.430176400520307	0.66731780934781	0.926031735080547	-6.02390660152374	0	Transcript
ENSG00000197971.14	ENST00000493623.5	MBP	0.0813610801770349	-3.18814254633687	0.430140355434996	0.667344004081293	0.926054998064994	-5.04449947654561	0	Transcript
ENSG00000079459.12	ENST00000525954.5	FDFT1	-0.0455239618229801	2.28031114154417	-0.43012694467662393	0.6673537500697709	0.926054998064994	-6.2421177711544	0	Transcript
ENSG00000142920.16	ENST00000481886.5	AZIN2	0.116099185098848	-1.79342219007375	0.430115942312947	0.6673617458497939	0.926054998064994	-5.46466247869357	0	Transcript
ENSG00000248802.1	ENST00000487657.2	RP11-184M15.2	-0.0276979600095248	-1.7455879972938702	-0.43007455027984703	0.667391827143088	0.926084170938728	-5.40789840769897	0	Transcript
ENSG00000151693.9	ENST00000484590.1	ASAP2	0.0206234574032692	0.7707744673108778	0.430048853748266	0.667410502139736	0.9260923846891941	-5.96531077782601	0	Transcript
ENSG00000148660.20	ENST00000433289.5	CAMK2G	-0.0532196671973941	0.767496563111697	-0.4300397229068879	0.6674171380435501	0.9260923846891941	-5.95773885667799	0	Transcript
ENSG00000154217.14	ENST00000299954.13	PITPNC1	-0.0429693182760029	1.43571117642517	-0.430017783514613	0.667433082759444	0.9260923846891941	-6.07638457446391	0	Transcript
ENSG00000146067.15	ENST00000507587.1	FAM193B	0.0295892732963653	-1.18624229249803	0.430014433701204	0.667435517289694	0.9260923846891941	-5.565121514472059	0	Transcript
ENSG00000154856.12	ENST00000584596.2	APCDD1	0.0176176798654253	0.9323123699085459	0.430004088100285	0.6674430361421341	0.9260923846891941	-5.98876090729734	0	Transcript
ENSG00000172932.14	ENST00000513750.5	ANKRD13D	-0.0438694540367214	-0.359639285878305	-0.42995454029922997	0.6674790463667261	0.92612978109545	-5.74586981853533	0	Transcript
ENSG00000172465.13	ENST00000372624.3	TCEAL1	-0.0162251475133967	2.54156444802711	-0.42992665280432896	0.667499314707355	0.926145334857707	-6.27504299429392	0	Transcript
ENSG00000229980.4	ENST00000514358.1	TOB1-AS1	-0.0473681713841525	-2.43195366839099	-0.4298640253666379	0.667544832563897	0.9261959210488051	-5.20229231095007	0	Transcript
ENSG00000138623.9	ENST00000261918.8	SEMA7A	-0.049663128565319	0.831922271876063	-0.429826428926582	0.667572158387436	0.926212710402211	-5.972835110771309	0	Transcript
ENSG00000067829.18	ENST00000370092.7	IDH3G	-0.0823436838362718	-0.603853223181588	-0.429822448426793	0.667575051517976	0.926212710402211	-5.69082682824575	0	Transcript
ENSG00000130429.12	ENST00000252725.9	ARPC1B	0.0206031945815651	1.9605657062130901	0.42980389829401794	0.667588534301277	0.9262188478464	-6.1753837840205	0	Transcript
ENSG00000103021.9	ENST00000616795.1	CCDC113	-0.101768302548498	-3.45522203622347	-0.42977804774854494	0.667607323419395	0.926228112043356	-5.0037084584093705	0	Transcript
ENSG00000173674.10	ENST00000379607.9	EIF1AX	0.00552668846504895	6.77579046429711	0.42976978358265505	0.667613330160338	0.926228112043356	-6.9815686959095595	0	Transcript
ENSG00000058056.8	ENST00000482333.5	USP13	0.0726661941344211	-2.01158282853469	0.429737299740799	0.66763694098056	0.9262483001939541	-5.35168026512381	0	Transcript
ENSG00000271105.1	ENST00000604266.1	SCML2P2	0.0186533558743229	-0.0132873314997353	0.42972434642303003	0.6676463561676871	0.926248793705771	-5.82313401774025	0	Transcript
ENSG00000145348.16	ENST00000510927.5	TBCK	0.0194474160069962	2.2811546413879	0.42970110645603	0.6676632483915439	0.9262596602141179	-6.2236909768399	0	Transcript
ENSG00000064652.10	ENST00000511211.5	SNX24	0.0306655838215423	-1.74580445854967	0.42964751730095796	0.667702200898624	0.926267119881261	-5.4081698247158005	0	Transcript
ENSG00000037749.11	ENST00000522782.5	MFAP3	0.0198509643188999	0.493745154929196	0.429622348280454	0.667720495888954	0.926267119881261	-5.91625937625476	0	Transcript
ENSG00000230510.6	ENST00000414155.5	PPP5D1	-0.0115641749677589	0.670517326672208	-0.42960326495610207	0.6677343674085301	0.926267119881261	-5.941498797260571	0	Transcript
ENSG00000101557.14	ENST00000578786.1	USP14	-0.0149876704414876	2.6979741911864705	-0.42959573603606	0.6677398401531179	0.926267119881261	-6.29500530519835	0	Transcript
ENSG00000080709.14	ENST00000503706.5	KCNN2	0.0776164602759774	-2.47630874741944	0.429594306705406	0.667740879130374	0.926267119881261	-5.2294864376413495	0	Transcript
ENSG00000116396.14	ENST00000469655.5	KCNC4	0.0421785556922577	0.133011506074253	0.42959215832786607	0.6677424407824061	0.926267119881261	-5.85497255142041	0	Transcript
ENSG00000179532.12	ENST00000526027.1	DNHD1	-0.0295331885647238	-1.1406586299801498	-0.42958232975627797	0.667749585173037	0.926267119881261	-5.5811698442847195	0	Transcript
ENSG00000268423.4	ENST00000593888.4	AC011551.3	0.02861301997338	-1.60419400217067	0.42957948228602094	0.6677516550053779	0.926267119881261	-5.46052114943205	0	Transcript
ENSG00000181163.13	ENST00000519955.1	NPM1	0.0255271437432207	-1.1650293373370801	0.42956197357087106	0.66776438218438	0.926267119881261	-5.576179799277611	0	Transcript
ENSG00000129351.17	ENST00000587941.1	ILF3	-0.0421264484264582	-1.81202268593671	-0.429552671858693	0.6677711436879	0.926267119881261	-5.387690752545231	0	Transcript
ENSG00000150764.13	ENST00000530645.1	DIXDC1	0.028243670744683997	-1.1403534261840602	0.429544976694947	0.6677767373964689	0.926267119881261	-5.58032941779925	0	Transcript
ENSG00000160746.12	ENST00000292246.7	ANO10	0.0206134204375383	2.44321103477238	0.429544146085836	0.667777341177491	0.926267119881261	-6.25428211826008	0	Transcript
ENSG00000204188.7	ENST00000612409.1	GGNBP1	0.0125946076145725	0.8636716053180981	0.4295298388473371	0.667787741336977	0.9262689792705721	-5.97809987566572	0	Transcript
ENSG00000124214.19	ENST00000371828.7	STAU1	0.0253071807337329	3.4063633726142597	0.42947981726073603	0.6678241033282459	0.926289516863323	-6.428227784653631	0	Transcript
ENSG00000175061.17	ENST00000470491.6	LRRC75A-AS1	-0.0971867933438461	-1.5948491059026102	-0.42945262280690605	0.6678438720119859	0.926289516863323	-5.46110555495866	0	Transcript
ENSG00000149582.15	ENST00000524725.5	TMEM25	0.0944706236105742	-0.7250372605561851	0.42942632639248296	0.6678629880967409	0.926289516863323	-5.69909476627121	0	Transcript
ENSG00000005194.14	ENST00000565786.5	CIAPIN1	0.0871284213595328	-2.5126684876754304	0.42940465419547796	0.667878742785746	0.926289516863323	-5.20748883905682	0	Transcript
ENSG00000162814.10	ENST00000491809.1	SPATA17	-0.0187491754325225	-0.56072650904399	-0.4294008461944771	0.667881511042256	0.926289516863323	-5.71224148162678	0	Transcript
ENSG00000120907.17	ENST00000380586.5	ADRA1A	0.0698900117374426	-1.39069414847878	0.42939949435405894	0.6678824937744531	0.926289516863323	-5.518413867391111	0	Transcript
ENSG00000146063.18	ENST00000508930.1	TRIM41	0.0803869610986138	0.241914166252353	0.42939227929258295	0.667887738836071	0.926289516863323	-5.87531498076323	0	Transcript
ENSG00000174137.12	ENST00000463238.1	FAM53A	-0.0427618446813734	-2.51508631430177	-0.429389055780979	0.667890082205566	0.926289516863323	-5.1726299128035995	0	Transcript
ENSG00000153132.12	ENST00000414773.5	CLGN	0.10106646600486999	-0.637621497375885	0.42937598790670095	0.667899582083044	0.926289516863323	-5.70076457579654	0	Transcript
ENSG00000124356.15	ENST00000536064.1	STAMBP	-0.0546825882891938	-1.6201235793519	-0.429344303520475	0.6679226157210301	0.926289516863323	-5.446531307227369	0	Transcript
ENSG00000111669.14	ENST00000396705.9	TPI1	-0.008561216793068491	7.5430335913304996	-0.42933272039283393	0.6679310364002429	0.926289516863323	-7.12287830817814	0	Transcript
ENSG00000099290.15	ENST00000282633.9	FAM21A	-0.0462670559801476	2.88411983279071	-0.429320931181988	0.6679396069405129	0.926289516863323	-6.35216625225691	0	Transcript
ENSG00000241956.9	ENST00000524297.5	CTC-340A15.2	-0.0337007328125959	-1.4485370467757699	-0.42931521041835097	0.6679437658465209	0.926289516863323	-5.5429938531800005	0	Transcript
ENSG00000131771.13	ENST00000492037.5	PPP1R1B	0.0341256296867531	3.6416654263721	0.42931000697284205	0.667947548679201	0.926289516863323	-6.46506778506824	0	Transcript
ENSG00000132429.9	ENST00000474760.1	POPDC3	0.0567909111004187	-0.99693517704619	0.429304840565108	0.667951304594313	0.926289516863323	-5.6147227012271905	0	Transcript
ENSG00000182836.9	ENST00000328457.5	PLCXD3	0.0851105398146004	-0.107260221480774	0.42929029711089095	0.667961877552139	0.926289516863323	-5.8754554656112505	0	Transcript
ENSG00000188368.9	ENST00000499536.2	PRR19	0.0215206159885551	0.17364382260162398	0.42928735973412996	0.667964013006133	0.926289516863323	-5.85806264571622	0	Transcript
ENSG00000125743.10	ENST00000588599.5	SNRPD2	-0.0410954323990091	-1.81343768802427	-0.42928514194084705	0.66796562532936	0.926289516863323	-5.38154791216274	0	Transcript
ENSG00000075151.20	ENST00000634778.1	EIF4G3	-0.0130993236959638	0.7798772361740741	-0.42924332768570095	0.667996024345291	0.926319108154009	-5.96361560025874	0	Transcript
ENSG00000102385.12	ENST00000538510.1	DRP2	0.103186488428342	1.4299321234902298	0.42920851845013996	0.6680213311202859	0.926320665512778	-6.132145174273719	0	Transcript
ENSG00000165006.13	ENST00000625521.2	UBAP1	-0.0499145297562209	0.25875664828637696	-0.429183235806968	0.668039712174082	0.926320665512778	-5.87607752765157	0	Transcript
ENSG00000280107.1	ENST00000625142.1	AL022393.9	0.0254619738259602	-0.8243135373679079	0.42918226568024004	0.668040417482152	0.926320665512778	-5.65803114070801	0	Transcript
ENSG00000254288.1	ENST00000519323.1	RP11-6I2.3	-0.029292397265603	-1.9018696951694398	-0.42917510586233704	0.668045622870304	0.926320665512778	-5.3751832308185	0	Transcript
ENSG00000198780.11	ENST00000510609.5	FAM169A	-0.11441253546026099	-0.52173601122707	-0.42917023943421706	0.668049160909	0.926320665512778	-5.76831467089712	0	Transcript
ENSG00000234456.7	ENST00000448195.5	MAGI2-AS3	0.0879246805293819	-2.8686181045318597	0.429167010544627	0.668051508412327	0.926320665512778	-5.08616540417995	0	Transcript
ENSG00000113448.17	ENST00000502484.6	PDE4D	0.059672665008515	-1.56726430587527	0.429151510449507	0.6680627775097691	0.926323728373878	-5.45840576122932	0	Transcript
ENSG00000250548.6	ENST00000508827.1	RP11-47I22.2	0.0300724755413246	-1.53232373322417	0.42908728991147704	0.668109468830178	0.926367124545306	-5.4799800421225795	0	Transcript
ENSG00000240344.8	ENST00000487879.1	PPIL3	-0.0300471276448203	-1.83639352168566	-0.42908353896160295	0.66811219598519	0.926367124545306	-5.3901845207242	0	Transcript
ENSG00000263072.6	ENST00000576943.1	ZNF213-AS1	-0.0494540952872554	-2.44416755274948	-0.42904749005840703	0.6681384058231279	0.9263733468420899	-5.19234911627003	0	Transcript
ENSG00000234545.7	ENST00000480397.5	FAM133B	0.0279874212668797	-1.3866009417361498	0.42904500384048	0.668140213476151	0.9263733468420899	-5.52403217219949	0	Transcript
ENSG00000171084.15	ENST00000486431.5	FAM86JP	-0.0527207507401385	-1.03164562499873	-0.4290399806843329	0.6681438656652671	0.9263733468420899	-5.61223019317827	0	Transcript
ENSG00000114166.7	ENST00000426228.1	KAT2B	0.0371507161092616	-0.6486104681426801	0.428994052990898	0.668177258706322	0.9263766707204341	-5.6985535603512405	0	Transcript
ENSG00000144504.15	ENST00000391988.3	ANKMY1	0.0499558027428527	-2.2630440978609703	0.428988081203883	0.668181600713051	0.9263766707204341	-5.27265836588035	0	Transcript
ENSG00000106479.10	ENST00000488265.1	ZNF862	0.0176891838176212	0.131345818391762	0.42898091017080003	0.668186814690338	0.9263766707204341	-5.849150727430309	0	Transcript
ENSG00000169410.9	ENST00000618819.4	PTPN9	0.0114939359367589	2.0924764315419497	0.42895313244612204	0.668207011712436	0.9263766707204341	-6.18922446392767	0	Transcript
ENSG00000230735.1	ENST00000429074.1	RP11-413E1.4	0.0202136011379176	-0.7288566817629741	0.42888588592064397	0.668255907268775	0.9263766707204341	-5.67649662074392	0	Transcript
ENSG00000119950.20	ENST00000485566.1	MXI1	-0.0173083463230793	2.12718755676749	-0.42888410090694606	0.6682572051876221	0.9263766707204341	-6.20132965964079	0	Transcript
ENSG00000235128.1	ENST00000440018.1	AC013474.4	-0.0358713190935682	-2.17324880068872	-0.42887532940510703	0.668263583134967	0.9263766707204341	-5.26175995329601	0	Transcript
ENSG00000094975.13	ENST00000609685.1	SUCO	-0.0340014832203475	-2.09714073234903	-0.428868900505471	0.668268257741217	0.9263766707204341	-5.31546977475821	0	Transcript
ENSG00000197334.2	ENST00000359385.2	Metazoa_SRP	-0.028050744984846	-1.3394914026878	-0.42885597915534795	0.668277653202128	0.9263766707204341	-5.52514247265617	0	Transcript
ENSG00000124688.13	ENST00000451025.6	MAD2L1BP	-0.039262308362607	-0.563077836704184	-0.42885405253065295	0.668279054107188	0.9263766707204341	-5.70665090014924	0	Transcript
ENSG00000136002.17	ENST00000532720.1	ARHGEF4	-0.0236615894320557	2.82118700617271	-0.42885178871182794	0.668280700197426	0.9263766707204341	-6.33021982124943	0	Transcript
ENSG00000138623.9	ENST00000543145.6	SEMA7A	-0.0578942949342421	0.228840713002894	-0.42884861843717503	0.668283005401444	0.9263766707204341	-5.877524051074211	0	Transcript
ENSG00000198677.10	ENST00000512026.5	TTC37	0.0250449838788862	-0.7234788521137309	0.428845447972748	0.6682853107465949	0.9263766707204341	-5.677348829425581	0	Transcript
ENSG00000063854.12	ENST00000566709.5	HAGH	-0.0781184601293363	-1.73729003511407	-0.42878004825576593	0.668332865653897	0.9263766707204341	-5.415868561800701	0	Transcript
ENSG00000278535.4	ENST00000618403.4	DHRS11	-0.0361257236514685	0.9187619513483108	-0.42877295574572	0.668338022999022	0.9263766707204341	-5.990412857036031	0	Transcript
ENSG00000203710.10	ENST00000436595.1	CR1	-0.0814183466776525	-2.3438166736981803	-0.4287572971544071	0.6683494092577379	0.9263766707204341	-5.25466447664603	0	Transcript
ENSG00000142208.15	ENST00000554581.5	AKT1	-0.0446664863624109	-0.17966390145812697	-0.428745963767993	0.6683576504600041	0.9263766707204341	-5.78799630833671	0	Transcript
ENSG00000280137.1	ENST00000624127.1	RP11-297C4.6	0.0298799382325991	-1.6279684679498798	0.428717444375688	0.668378388841657	0.9263766707204341	-5.452689280195281	0	Transcript
ENSG00000126001.15	ENST00000446710.5	CEP250	-0.016613728365227	1.15189102342452	-0.428714116281889	0.668380808940615	0.9263766707204341	-6.029095232254	0	Transcript
ENSG00000239306.4	ENST00000443702.1	RBM14	-0.0249524382994885	-0.18740012247022197	-0.42870846654417	0.6683849172835771	0.9263766707204341	-5.78770502134554	0	Transcript
ENSG00000085998.13	ENST00000485714.1	POMGNT1	-0.0154829763861352	1.3561873952648702	-0.42869592200472206	0.668394039383464	0.9263766707204341	-6.06267923024964	0	Transcript
ENSG00000204713.10	ENST00000414543.5	TRIM27	-0.0671554259732229	0.0437732038570796	-0.42867404394292696	0.668409948723271	0.9263766707204341	-5.86954059310639	0	Transcript
ENSG00000230154.1	ENST00000456674.1	AC018463.4	0.0262906855036949	-1.07266667395563	0.428671893070312	0.66841151280789	0.9263766707204341	-5.614361275980039	0	Transcript
ENSG00000214432.9	ENST00000557804.1	AC068831.10	0.0130985772229709	0.381389097288954	0.428658827991077	0.668421013582656	0.9263766707204341	-5.89251966660761	0	Transcript
ENSG00000120437.8	ENST00000472052.1	ACAT2	-0.0546766425623863	-0.812817286585778	-0.42864523000381893	0.6684309019386171	0.9263766707204341	-5.655275066895781	0	Transcript
ENSG00000168286.2	ENST00000303596.2	THAP11	-0.00754947929989625	3.5261277151782204	-0.428642079241544	0.6684331931579289	0.9263766707204341	-6.44232361343798	0	Transcript
ENSG00000009950.15	ENST00000434326.5	MLXIPL	-0.0399522649792061	-0.442133553172655	-0.42863783210630996	0.66843628165934	0.9263766707204341	-5.74492778066095	0	Transcript
ENSG00000108509.20	ENST00000571831.1	CAMTA2	0.0634488079183317	-1.81499648918154	0.428637659028258	0.668436407521194	0.9263766707204341	-5.40253992248303	0	Transcript
ENSG00000161960.14	ENST00000578324.5	EIF4A1	-0.0270885931441556	1.5999861294435098	-0.42860444110249296	0.6684605636730799	0.9263766707204341	-6.09979966650837	0	Transcript
ENSG00000266248.1	ENST00000579268.1	CTC-525D6.2	-0.0212421834312534	-0.13939383666814	-0.428592887981418	0.668468965210039	0.9263766707204341	-5.8023410245944	0	Transcript
ENSG00000087258.13	ENST00000569295.5	GNAO1	-0.0243668373646572	-0.380848431343545	-0.428586082096331	0.668473914532407	0.9263766707204341	-5.7525797001529595	0	Transcript
ENSG00000113597.17	ENST00000504751.5	TRAPPC13	0.0749468809586238	-2.64074954084225	0.428582327438574	0.6684766449713629	0.9263766707204341	-5.17640982786116	0	Transcript
ENSG00000271199.1	ENST00000603360.1	RP13-216E22.5	-0.0297015939308453	-1.1384019217956298	-0.428582046150793	0.668476849527898	0.9263766707204341	-5.5838315855864	0	Transcript
ENSG00000006282.20	ENST00000503063.5	SPATA20	-0.0327821862117216	0.522479362991944	-0.4285769254314	0.668480573393282	0.9263766707204341	-5.91752955440568	0	Transcript
ENSG00000171827.10	ENST00000586475.5	ZNF570	0.1262098470398	-3.0374189935420497	0.42856912103394107	0.668486248886116	0.9263766707204341	-5.1183323823708795	0	Transcript
ENSG00000279342.1	ENST00000624557.1	AP000866.1	0.019636983231785997	-0.46670492557539395	0.42853852687263794	0.668508497672903	0.9263766707204341	-5.735289946489989	0	Transcript
ENSG00000117625.13	ENST00000472734.1	RCOR3	-0.0199948509651109	-0.579602359029771	-0.4285353950907	0.668510775194178	0.9263766707204341	-5.7094996756319905	0	Transcript
ENSG00000115461.4	ENST00000449583.1	IGFBP5	0.0373445471045202	-1.72563902746542	0.428519876747945	0.6685220606214589	0.9263766707204341	-5.4301764440441	0	Transcript
ENSG00000108671.9	ENST00000584340.1	PSMD11	-0.025915379669255	-1.16090601805334	-0.428517046637623	0.668524118774869	0.9263766707204341	-5.57608317603959	0	Transcript
ENSG00000113658.16	ENST00000509297.5	SMAD5	-0.0342540435935763	-1.7660860191695202	-0.42850994295052797	0.6685292848310831	0.9263766707204341	-5.39531817531309	0	Transcript
ENSG00000083817.8	ENST00000196489.3	ZNF416	0.00848319055566908	2.58673988984944	0.428506984851964	0.668531436071175	0.9263766707204341	-6.28040237950035	0	Transcript
ENSG00000270882.2	ENST00000614272.1	HIST2H4A	-0.104972271593937	-2.5999698285147597	-0.428492196798698	0.6685421905384829	0.9263766707204341	-5.147641940650701	0	Transcript
ENSG00000078369.17	ENST00000607589.1	GNB1	-0.0253547425590235	-0.578151924635244	-0.42848748291107797	0.668545618681571	0.9263766707204341	-5.70764748756119	0	Transcript
ENSG00000132716.18	ENST00000475733.5	DCAF8	0.137832247821684	-3.55339176087147	0.428477642098729	0.668552775368573	0.9263766707204341	-4.9270344913186	0	Transcript
ENSG00000152359.14	ENST00000503521.2	POC5	0.030382442258357	-1.56012268493999	0.428471144148776	0.668557500990347	0.9263766707204341	-5.4786609526645496	0	Transcript
ENSG00000130294.14	ENST00000460788.5	KIF1A	0.0239919789308988	2.04622855845539	0.428459881365505	0.668565691859345	0.9263766707204341	-6.18841981368634	0	Transcript
ENSG00000156976.15	ENST00000426808.5	EIF4A2	-0.0227184641241814	4.0099614654122	-0.42843632609094	0.668582822581464	0.9263766707204341	-6.527027231927691	0	Transcript
ENSG00000266553.2	ENST00000582228.2	RN7SL356P	-0.0334564747539264	-2.07318154617047	-0.428431390595868	0.668586411973366	0.9263766707204341	-5.30588002936256	0	Transcript
ENSG00000151233.10	ENST00000398675.7	GXYLT1	0.00819025924283738	4.18927739206164	0.42841153376785396	0.66860085314208	0.9263766707204341	-6.54905601670539	0	Transcript
ENSG00000122512.14	ENST00000415839.2	PMS2	0.0201246476140132	-0.372664474122876	0.428400838774454	0.668608631283532	0.9263766707204341	-5.75516512923162	0	Transcript
ENSG00000137103.16	ENST00000472010.1	TMEM8B	-0.069621655699353	-0.713236067698372	-0.4283957383789939	0.6686123406576661	0.9263766707204341	-5.69768027590767	0	Transcript
ENSG00000185946.15	ENST00000533834.1	RNPC3	0.013316090021866997	2.11553141083419	0.42837673432272494	0.668626161844683	0.9263766707204341	-6.19490037425335	0	Transcript
ENSG00000175544.13	ENST00000325656.6	CABP4	-0.0192936113645824	-0.46314443791961296	-0.428376295551996	0.6686264809532739	0.9263766707204341	-5.73125249180403	0	Transcript
ENSG00000181163.13	ENST00000518587.1	NPM1	0.0737536770620101	-2.81488896113298	0.42834220613823293	0.6686512736404151	0.9263947095532941	-5.10102331884073	0	Transcript
ENSG00000236287.7	ENST00000533925.5	ZBED5	0.023745518898227996	-0.0102283928779187	0.4283334766164161	0.668657622540809	0.9263947095532941	-5.825529895876071	0	Transcript
ENSG00000172728.15	ENST00000327671.9	FUT10	-0.0194388391857992	3.60341244548751	-0.42830830934892	0.668675926594617	0.926407515359164	-6.450949678523281	0	Transcript
ENSG00000279589.1	ENST00000625035.1	RP11-454F8.4	-0.0174746849906083	-0.17333217718479801	-0.428265162862456	0.668707307323146	0.926438437464779	-5.79063814184371	0	Transcript
ENSG00000274253.4	ENST00000619879.4	RP11-566K19.6	-0.0639621024158334	-2.22239389946678	-0.428250425382846	0.668718026123907	0.92644073373534	-5.29609476190173	0	Transcript
ENSG00000069702.10	ENST00000212355.8	TGFBR3	0.016749154995602	3.99207263540514	0.428205593246225	0.668750633658968	0.926443755993813	-6.523676849145451	0	Transcript
ENSG00000100348.9	ENST00000411915.1	TXN2	-0.0456449664016694	-1.11407353799237	-0.42819873440178996	0.6687556223235279	0.926443755993813	-5.58908038369403	0	Transcript
ENSG00000261669.1	ENST00000568895.1	CTD-2515A14.1	-0.0203798267984569	-0.660591446900918	-0.428179578367601	0.6687695552189611	0.926443755993813	-5.693851769322309	0	Transcript
ENSG00000114742.13	ENST00000433841.6	WDR48	-0.0310496136796667	0.501630454288287	-0.428165883051191	0.668779516401666	0.926443755993813	-5.917086469479179	0	Transcript
ENSG00000183878.15	ENST00000617789.4	UTY	-0.139735427834784	-2.2246125999659503	-0.428155991566921	0.668786710932827	0.926443755993813	-5.58411650583059	0	Transcript
ENSG00000125826.19	ENST00000411647.5	RBCK1	0.0907893494503236	-3.0465035069178503	0.42815148896391897	0.6687899858930619	0.926443755993813	-5.03774840974165	0	Transcript
ENSG00000166148.3	ENST00000299178.3	AVPR1A	-0.0346684768825027	-1.3760211320028501	-0.42811056377385603	0.6688197530469211	0.926443755993813	-5.5186578248516795	0	Transcript
ENSG00000073417.14	ENST00000559086.5	PDE8A	-0.024139098744253	-0.5273133570166061	-0.42810888352325605	0.668820975197269	0.926443755993813	-5.71618702809208	0	Transcript
ENSG00000078070.12	ENST00000495767.5	MCCC1	-0.0877887844403701	-1.4617984778603201	-0.4280929155699699	0.668832589722839	0.926443755993813	-5.48548834824179	0	Transcript
ENSG00000087157.18	ENST00000262764.10	PGS1	-0.0334781151311417	1.99482379651127	-0.42807428732515507	0.6688461393511209	0.926443755993813	-6.18049438193936	0	Transcript
ENSG00000253973.2	ENST00000521394.2	RP11-467K18.2	-0.021498064383732	-0.481910289440863	-0.428070810368871	0.668848668397151	0.926443755993813	-5.73667426058051	0	Transcript
ENSG00000151320.10	ENST00000557708.1	AKAP6	-0.0484742614542395	-2.31112839135866	-0.42806847955539296	0.668850363771333	0.926443755993813	-5.24726098512804	0	Transcript
ENSG00000122359.17	ENST00000447489.1	ANXA11	0.032249853516403	-0.593011812256481	0.428059721896019	0.668856733884195	0.926443755993813	-5.71919653756755	0	Transcript
ENSG00000141646.13	ENST00000342988.7	SMAD4	-0.0732383769449997	3.04483054178492	-0.428055865755011	0.668859538756918	0.926443755993813	-6.39143771662762	0	Transcript
ENSG00000077782.19	ENST00000484370.5	FGFR1	0.0489289219759155	-2.38278172049481	0.428045418993062	0.6688671375266391	0.926443755993813	-5.208970511432081	0	Transcript
ENSG00000088970.15	ENST00000620891.4	KIZ	0.0573326833228562	0.154128258252504	0.42803249178963704	0.6688765405679781	0.926443755993813	-5.856174854577481	0	Transcript
ENSG00000242048.3	ENST00000481153.3	RP13-452N2.1	0.042746413042019996	-2.15202860366617	0.428026771319746	0.668880701563069	0.926443755993813	-5.28647393620228	0	Transcript
ENSG00000197157.10	ENST00000468166.5	SND1	-0.0478137228735845	-2.2765989029547202	-0.42802200739928903	0.6688841667843871	0.926443755993813	-5.25012952394498	0	Transcript
ENSG00000186918.13	ENST00000521912.1	ZNF395	-0.0801045241384413	-2.37374982606158	-0.42799567074178596	0.6689033238959761	0.926443755993813	-5.24169744513939	0	Transcript
ENSG00000231889.7	ENST00000420651.2	TRAF3IP2-AS1	-0.0394235950584903	-2.4541513291631403	-0.427993671786222	0.668904777931952	0.926443755993813	-5.2397026750336	0	Transcript
ENSG00000078369.17	ENST00000439272.6	GNB1	0.032051587390651	-1.02370246990501	0.42796320346777794	0.6689269406755639	0.926443755993813	-5.613751730591231	0	Transcript
ENSG00000049618.22	ENST00000494260.2	ARID1B	-0.0270340044305183	-1.54265180811988	-0.427962948118447	0.668927126418635	0.926443755993813	-5.481329505927611	0	Transcript
ENSG00000213076.3	ENST00000434104.1	yR211F11.2	0.0366238013785574	-2.5786344429296	0.42796089593473097	0.668928619193624	0.926443755993813	-5.2078279892973205	0	Transcript
ENSG00000196730.12	ENST00000468482.1	DAPK1	-0.021906454491268997	-0.472904043557925	-0.427929993806535	0.668951097809801	0.926455494956347	-5.73818297745337	0	Transcript
ENSG00000228109.1	ENST00000437064.1	MFI2-AS1	0.0417987052563659	-1.7455719069195101	0.42791953150041795	0.6689587082969539	0.926455494956347	-5.417697554164981	0	Transcript
ENSG00000178234.12	ENST00000431668.1	GALNT11	0.0317198730686321	-1.6859859266336599	0.42791187247442103	0.6689642796446861	0.926455494956347	-5.43652944863506	0	Transcript
ENSG00000255248.7	ENST00000528986.1	MIR100HG	-0.0166188084528302	2.9991163401624306	-0.4278395261521599	0.669016906889071	0.926515828803478	-6.3455857196513	0	Transcript
ENSG00000146701.11	ENST00000492663.1	MDH2	-0.0341148360361097	-2.24236344702752	-0.4278170220498139	0.6690332774928771	0.9265259501828499	-5.2733798508558705	0	Transcript
ENSG00000243317.7	ENST00000509448.5	C7orf73	-0.0273854134591311	-0.90813830290808	-0.4277980985927539	0.669047043479395	0.926532464273403	-5.63365104387688	0	Transcript
ENSG00000050426.15	ENST00000548390.5	LETMD1	-0.0254402355047221	-0.9390275196168371	-0.427784369968817	0.6690570305221589	0.9265337449730601	-5.63685538659638	0	Transcript
ENSG00000204311.12	ENST00000375129.8	DFNB59	0.0941667766087446	-2.9799931903149504	0.427761632698445	0.669073571135961	0.9265441011311359	-5.03209322656077	0	Transcript
ENSG00000104450.12	ENST00000519424.1	SPAG1	-0.0587440923884209	-2.75791141082882	-0.42774400288095704	0.6690863963573249	0.9265493119417221	-5.1158020560098	0	Transcript
ENSG00000100364.18	ENST00000440039.5	KIAA0930	-0.0263105734302949	-0.011196453367105001	-0.42771618969718395	0.669106629902764	0.9265647815024449	-5.82677470431353	0	Transcript
ENSG00000258385.1	ENST00000554380.1	RP11-629F19.1	-0.0309967536969665	-1.93289048338736	-0.42770056748367496	0.669117994862353	0.926567969779392	-5.356571648838821	0	Transcript
ENSG00000066136.20	ENST00000440226.7	NFYC	-0.0498837283264899	-1.13208126966493	-0.42768091191787705	0.6691322941420179	0.926575221244604	-5.58657442202714	0	Transcript
ENSG00000119411.10	ENST00000462085.1	BSPRY	0.0596438731086759	-0.11319264493367301	0.42765408409377004	0.6691518113813211	0.9265896979405109	-5.824952723748949	0	Transcript
ENSG00000267758.1	ENST00000592536.1	RP11-358B23.5	-0.0245824175066102	-1.31741706921292	-0.42763372916514203	0.6691666197395539	0.926597653838124	-5.530917086286089	0	Transcript
ENSG00000183826.16	ENST00000481247.5	BTBD9	-0.00691258911997593	7.09979469749574	-0.42757683204350705	0.6692080134934959	0.9266334761043841	-7.0352489495751	0	Transcript
ENSG00000125170.10	ENST00000566936.5	DOK4	0.0305875434495293	1.17494776260827	0.42756116266951794	0.669219413442699	0.9266334761043841	-6.03494272712712	0	Transcript
ENSG00000228065.10	ENST00000599409.5	LINC01515	0.0737551085755949	-2.84752660482548	0.42756079710190004	0.669219679405245	0.9266334761043841	-5.12010834687295	0	Transcript
ENSG00000103269.13	ENST00000219551.2	RHBDL1	0.05892013226177299	-0.885342917658187	0.42754546149601297	0.669230836603801	0.9266363754768321	-5.645623148542731	0	Transcript
ENSG00000237827.1	ENST00000445539.1	RP11-332O19.2	0.0260732436862142	-1.53664852331201	0.42749674847140706	0.669266277547553	0.9266625770238879	-5.48541907424416	0	Transcript
ENSG00000167978.16	ENST00000571378.5	SRRM2	-0.123061292198142	-0.535314050527104	-0.427486646516536	0.66927362727236	0.9266625770238879	-5.779927000800931	0	Transcript
ENSG00000130826.16	ENST00000437719.5	DKC1	0.0982364318129453	-3.1596438305724197	0.4274713663385539	0.669284744498208	0.9266625770238879	-4.994041199597381	0	Transcript
ENSG00000152556.15	ENST00000547587.5	PFKM	0.0125688190543356	5.864883560818809	0.427469621729754	0.6692860138080811	0.9266625770238879	-6.83240561745823	0	Transcript
ENSG00000203706.8	ENST00000480052.1	SERTAD4-AS1	0.0535040312584517	-2.0343815934700804	0.4274447936275	0.6693040778776329	0.926662706838616	-5.36405148285326	0	Transcript
ENSG00000137841.11	ENST00000260402.7	PLCB2	-0.0954784818477685	-0.184452236113767	-0.427444578229284	0.669304234594775	0.926662706838616	-5.80897157533916	0	Transcript
ENSG00000205726.14	ENST00000462212.5	ITSN1	-0.09172445720445599	-2.52229267180729	-0.427410640072211	0.6693289271386099	0.926684345194505	-5.259912588402269	0	Transcript
ENSG00000176102.11	ENST00000524775.1	CSTF3	0.0312647096671218	-1.75683900540395	0.42736241530180497	0.669364014878038	0.9267088919570551	-5.41924645497508	0	Transcript
ENSG00000166736.11	ENST00000299961.5	HTR3A	-0.11502560193927999	-3.72069252265185	-0.427361357136319	0.6693647847941291	0.9267088919570551	-4.88371369041801	0	Transcript
ENSG00000103121.8	ENST00000564249.5	CMC2	0.0911090025213581	-2.8917294961108198	0.42733968068144107	0.669380556554671	0.9267139707273829	-5.10654228674515	0	Transcript
ENSG00000197111.15	ENST00000359282.9	PCBP2	0.0334810805665606	2.01037030555933	0.4273314005085979	0.6693865812363728	0.9267139707273829	-6.1779792109610705	0	Transcript
ENSG00000035681.7	ENST00000519227.1	NSMAF	0.0247204024047926	-0.635755363586068	0.42729074694118796	0.669416161219156	0.926715607089256	-5.713565107638121	0	Transcript
ENSG00000151914.19	ENST00000459869.2	DST	0.0410868676258309	-2.28104290213831	0.427289729005621	0.6694169018868791	0.926715607089256	-5.26755547388408	0	Transcript
ENSG00000135541.20	ENST00000524469.5	AHI1	0.0693852502276332	-0.963776620817209	0.42726209318863795	0.669437010314062	0.926715607089256	-5.64765033052222	0	Transcript
ENSG00000163125.15	ENST00000492220.1	RPRD2	-0.0244174757228076	0.983399187039586	-0.42725913669770704	0.669439161535864	0.926715607089256	-5.9990467300926795	0	Transcript
ENSG00000134684.10	ENST00000487404.5	YARS	-0.0152099255771121	1.8255845807208502	-0.4272448661158329	0.669449545230859	0.926715607089256	-6.147321130050041	0	Transcript
ENSG00000235200.2	ENST00000635350.1	RP11-393N21.2	0.0317475326593998	-2.15899951495552	0.427219751803974	0.669467819296734	0.926715607089256	-5.30383350750182	0	Transcript
ENSG00000197603.13	ENST00000505121.1	C5orf42	0.0481142852025786	-2.02100816354608	0.427218685593899	0.669468595113426	0.926715607089256	-5.34650012298254	0	Transcript
ENSG00000239467.5	ENST00000429172.5	AC007405.6	-0.026935711916787997	-1.28840321554143	-0.42720900928445793	0.669475635995729	0.926715607089256	-5.54744370190407	0	Transcript
ENSG00000172943.19	ENST00000490635.1	PHF8	-0.0385101919216031	-2.06740118449629	-0.42717676689678297	0.669499097098881	0.926715607089256	-5.3256300805445305	0	Transcript
ENSG00000042429.10	ENST00000251871.7	MED17	0.009964498978300141	2.9910116331343697	0.427167930002966	0.66950552730196	0.926715607089256	-6.349814677560741	0	Transcript
ENSG00000139990.17	ENST00000553943.1	DCAF5	0.0222119959669037	-0.7273934449877679	0.42710987586567895	0.669547771244795	0.926715607089256	-5.67578222741611	0	Transcript
ENSG00000172243.17	ENST00000528799.1	CLEC7A	0.0552308020913717	-2.47536216818645	0.42709995291316905	0.669554991931504	0.926715607089256	-5.205270994466	0	Transcript
ENSG00000184867.13	ENST00000330154.6	ARMCX2	-0.0286911560341873	3.48689212844256	-0.42707014495814005	0.6695766826263511	0.926715607089256	-6.4425607412178	0	Transcript
ENSG00000205352.10	ENST00000551003.5	PRR13	-0.14978490847711098	-3.67164020088932	-0.427063330441505	0.669581641462313	0.926715607089256	-4.91187650984717	0	Transcript
ENSG00000179195.15	ENST00000337815.8	ZNF664	-0.0311504024693245	4.72933718360743	-0.42705854231704704	0.6695851257274461	0.926715607089256	-6.63895052333757	0	Transcript
ENSG00000100099.20	ENST00000422379.2	HPS4	0.0793432640314252	-0.29683286827128996	0.427057806826383	0.6695856609364891	0.926715607089256	-5.7778831176845005	0	Transcript
ENSG00000090975.12	ENST00000280562.9	PITPNM2	-0.0108886240362998	4.838546532874201	-0.427041338520003	0.669597644798917	0.926715607089256	-6.6567302490000495	0	Transcript
ENSG00000109794.13	ENST00000510843.5	FAM149A	-0.0234042659900311	-0.166378024759746	-0.427041087512049	0.6695978274561669	0.926715607089256	-5.79001526134182	0	Transcript
ENSG00000224699.8	ENST00000628225.2	LAMTOR5-AS1	0.0279083033746406	-1.53870182729456	0.42702192775486403	0.669611769974857	0.926715607089256	-5.484436173871259	0	Transcript
ENSG00000178761.14	ENST00000569524.5	FAM219B	0.00937179432162314	4.60096302863539	0.42701629710133204	0.669615867412408	0.926715607089256	-6.616541571564469	0	Transcript
ENSG00000141568.20	ENST00000473637.6	FOXK2	-0.0792735680194657	0.265781526448986	-0.426981217639665	0.669641395027413	0.926715607089256	-5.89032486670617	0	Transcript
ENSG00000203710.10	ENST00000367053.5	CR1	-0.12217240877552801	-2.98447859565369	-0.426966127843463	0.669652376115053	0.926715607089256	-5.07870700697902	0	Transcript
ENSG00000163046.15	ENST00000470729.5	ANKRD30BL	-0.0530987554581423	0.400762413535954	-0.426917471179136	0.669687784835973	0.926715607089256	-5.8973538535425405	0	Transcript
ENSG00000205683.11	ENST00000556509.5	DPF3	-0.0174370247879651	1.04090774214454	-0.426909367735091	0.669693681994705	0.926715607089256	-6.00764099066995	0	Transcript
ENSG00000113593.11	ENST00000535264.5	PPWD1	0.119676465182574	-3.0888729776990598	0.426904190305665	0.669697449801298	0.926715607089256	-5.16324716459435	0	Transcript
ENSG00000095319.14	ENST00000467044.1	NUP188	-0.0404658622627413	-1.78987932870534	-0.426903927310624	0.669697641192725	0.926715607089256	-5.406107458741221	0	Transcript
ENSG00000083312.17	ENST00000513944.5	TNPO1	-0.0182090777594746	0.548983028763963	-0.42690271564921706	0.669698522964781	0.926715607089256	-5.92598742045591	0	Transcript
ENSG00000072274.12	ENST00000464368.1	TFRC	-0.0339646889101038	-1.1839729005876798	-0.42689888379560004	0.6697013115533	0.926715607089256	-5.57207924066705	0	Transcript
ENSG00000065618.17	ENST00000369733.7	COL17A1	0.0285856697068441	1.5648659824825502	0.4268970639241721	0.6697026359459339	0.926715607089256	-6.11561474241798	0	Transcript
ENSG00000112983.17	ENST00000471437.1	BRD8	-0.0299274749501908	-1.99162409956852	-0.426892377677183	0.6697060463185229	0.926715607089256	-5.33782256639588	0	Transcript
ENSG00000101639.18	ENST00000510237.5	CEP192	0.0252761312501306	1.0490638446254	0.4268776426526599	0.669716769639897	0.926715607089256	-6.01678593918238	0	Transcript
ENSG00000272155.1	ENST00000606067.1	RP11-707M3.3	-0.0287135466317495	-1.6698850153400902	-0.42683009415089895	0.6697513732238579	0.926715607089256	-5.42212562107949	0	Transcript
ENSG00000158813.17	ENST00000374553.6	EDA	0.116521011184232	-1.80740547660264	0.42682682381027603	0.669753753251246	0.926715607089256	-5.419147874647441	0	Transcript
ENSG00000078618.20	ENST00000491410.1	NRDC	0.022615863262837998	0.30311112160325604	0.426782111042931	0.669786293807487	0.926715607089256	-5.88358263454201	0	Transcript
ENSG00000197601.12	ENST00000524933.1	FAR1	0.0169373298978095	1.5467210158337301	0.4267802533198711	0.669787645813802	0.926715607089256	-6.09857556065661	0	Transcript
ENSG00000155287.10	ENST00000434701.5	SLC25A28	0.0103999035823465	3.22471382464482	0.42676594438159204	0.6697980595521129	0.926715607089256	-6.38734869298342	0	Transcript
ENSG00000245750.7	ENST00000558781.5	DRAIC	0.0564823074877237	-1.04562831687104	0.42675162305559294	0.6698084823697571	0.926715607089256	-5.60535567701481	0	Transcript
ENSG00000172817.3	ENST00000310193.3	CYP7B1	-0.0110311476025261	4.43329611422499	-0.426743339390454	0.669814511109591	0.926715607089256	-6.59191766049111	0	Transcript
ENSG00000119950.20	ENST00000332674.9	MXI1	-0.008575088585334071	4.58971346450458	-0.426736874743582	0.669819216007288	0.926715607089256	-6.6156958923078	0	Transcript
ENSG00000051009.10	ENST00000449352.6	FAM160A2	-0.0125676876160899	3.3609002839916498	-0.426728294991384	0.669825460275074	0.926715607089256	-6.419550310717269	0	Transcript
ENSG00000141837.19	ENST00000360228.10	CACNA1A	-0.0279735589581116	2.9109070906072403	-0.42671458058976597	0.669835441542891	0.926715607089256	-6.33831839480135	0	Transcript
ENSG00000133460.19	ENST00000489322.5	SLC2A11	0.0932698633338516	-1.4136217627687901	0.42670879482213897	0.6698396524110439	0.926715607089256	-5.52223944310165	0	Transcript
ENSG00000139372.14	ENST00000266775.13	TDG	0.105131752262219	-3.0181120489379705	0.426702423747884	0.669844289276046	0.926715607089256	-5.056118929321849	0	Transcript
ENSG00000083099.10	ENST00000524153.5	LYRM2	-0.0330677448509569	-0.0836472723204249	-0.42668048898761696	0.669860253481407	0.926715607089256	-5.811597882774089	0	Transcript
ENSG00000147274.14	ENST00000561733.5	RBMX	0.0135480210144335	0.6930878616920191	0.426675540607576	0.669863854952693	0.926715607089256	-5.948185037070191	0	Transcript
ENSG00000109756.8	ENST00000512056.1	RAPGEF2	0.0449131267302547	-0.46348559418235996	0.426671990980995	0.669866438404515	0.926715607089256	-5.7461729970422	0	Transcript
ENSG00000175221.14	ENST00000269814.8	MED16	-0.0433447505253219	0.438368706419051	-0.42665362934440704	0.6698798022400191	0.926715607089256	-5.91002487446784	0	Transcript
ENSG00000041353.9	ENST00000586570.5	RAB27B	0.0209501151894213	-0.953731481479237	0.426611238050122	0.669910655570503	0.926715607089256	-5.654171809878959	0	Transcript
ENSG00000103544.14	ENST00000566850.1	C16orf62	-0.0239021493538884	0.554891621986391	-0.426610014949697	0.669911545778602	0.926715607089256	-5.92667164813747	0	Transcript
ENSG00000204227.4	ENST00000478431.1	RING1	0.0489522694861106	1.69130998662642	0.42660955461180605	0.669911880826042	0.926715607089256	-6.13107985547168	0	Transcript
ENSG00000152556.15	ENST00000552752.5	PFKM	0.0264212991605717	-0.609061896762327	0.426608193035786	0.669912871821453	0.926715607089256	-5.70731023127249	0	Transcript
ENSG00000175376.8	ENST00000526451.5	EIF1AD	0.0467432510518175	1.64617658403153	0.426592454118774	0.669924327113938	0.926715607089256	-6.12588665907954	0	Transcript
ENSG00000165795.22	ENST00000556924.5	NDRG2	0.0582550480191645	-1.7274810402876801	0.426579815236032	0.669933526157092	0.926715607089256	-5.45046435941967	0	Transcript
ENSG00000056558.10	ENST00000540010.1	TRAF1	0.0543600014128358	0.9933171146254229	0.426569607725617	0.669940955594431	0.926715607089256	-6.00354300243127	0	Transcript
ENSG00000111850.10	ENST00000229570.9	SMIM8	-0.032279708802609	1.84179572676677	-0.42656335650153204	0.669945505503189	0.926715607089256	-6.15369425745027	0	Transcript
ENSG00000139998.14	ENST00000585059.5	RAB15	-0.0231377785566442	0.412931829666153	-0.426558303092223	0.669949183599913	0.926715607089256	-5.8994689227083095	0	Transcript
ENSG00000133121.20	ENST00000439831.1	STARD13	-0.0263086971196503	-1.41408648219829	-0.426533720601947	0.669967075946285	0.926715607089256	-5.50856680859619	0	Transcript
ENSG00000167984.17	ENST00000615877.4	NLRC3	0.0268352593977853	2.1246657026839797	0.426531023989999	0.6699690386846321	0.926715607089256	-6.20155757553877	0	Transcript
ENSG00000141101.12	ENST00000561677.6	NOB1	0.049947522595554	-2.18678602557491	0.42652296356806896	0.669974905504143	0.926715607089256	-5.296927495143019	0	Transcript
ENSG00000169696.15	ENST00000582355.6	ASPSCR1	-0.0667154783418992	-0.9634705837109159	-0.426519502179996	0.669977424899438	0.926715607089256	-5.62836231633896	0	Transcript
ENSG00000104313.17	ENST00000496494.5	EYA1	0.0309026353213534	1.60116485844128	0.42651893880579395	0.669977834955607	0.926715607089256	-6.11990254483788	0	Transcript
ENSG00000223799.1	ENST00000411998.1	IL10RB-AS1	0.018813415050203997	0.0519017468184	0.426511463063819	0.669983276240239	0.926715607089256	-5.8360895339572405	0	Transcript
ENSG00000137804.12	ENST00000414849.6	NUSAP1	-0.109865247482694	-3.14008691898583	-0.426502151131936	0.669990054036183	0.926715607089256	-5.01238977781271	0	Transcript
ENSG00000137171.14	ENST00000486439.1	KLC4	0.0567776184751671	-2.67948215989297	0.426496886837365	0.6699938857250309	0.926715607089256	-5.17103598782201	0	Transcript
ENSG00000110013.12	ENST00000545756.5	SIAE	0.0104289016354303	4.3663091110231	0.426486712866441	0.670001291013437	0.926715607089256	-6.58301518213364	0	Transcript
ENSG00000125505.16	ENST00000437868.5	MBOAT7	0.0907160040076706	-0.438374453778015	0.426471284434058	0.6700125209075899	0.926715607089256	-5.74767262984452	0	Transcript
ENSG00000111843.13	ENST00000467415.5	TMEM14C	0.143167031750488	-3.5388065309161605	0.42646662956617604	0.6700159090611411	0.926715607089256	-5.00042006732433	0	Transcript
ENSG00000276231.4	ENST00000619866.4	PIK3R6	-0.0309007654016854	0.410114989464721	-0.42645291513819	0.670025891464824	0.926715607089256	-5.900303972972339	0	Transcript
ENSG00000158270.11	ENST00000400256.4	COLEC12	-0.0193351545080406	3.52754046052169	-0.42641901490879497	0.670050566880993	0.926715607089256	-6.447273147948941	0	Transcript
ENSG00000131730.15	ENST00000424301.6	CKMT2	0.0407989764693559	-0.110547334564078	0.42641685670079604	0.6700521378169971	0.926715607089256	-5.805575126916209	0	Transcript
ENSG00000133104.12	ENST00000491805.5	SPG20	0.0397060971899934	-0.290881805343901	0.42641479593164705	0.6700536378296801	0.926715607089256	-5.775331611898099	0	Transcript
ENSG00000166197.16	ENST00000603946.5	NOLC1	-0.148667019048906	-2.19354793719371	-0.426389296547034	0.670072198678955	0.926715607089256	-5.34223892164801	0	Transcript
ENSG00000188352.12	ENST00000605086.5	FOCAD	0.049188721651395	0.0792901212066589	0.4263572721439579	0.670095509336579	0.926715607089256	-5.867511031654941	0	Transcript
ENSG00000279135.1	ENST00000625156.1	RP11-261P13.5	0.0143935127884191	0.385573424467711	0.426352876921903	0.670098708656594	0.926715607089256	-5.90105966829453	0	Transcript
ENSG00000006740.16	ENST00000544416.6	ARHGAP44	0.0311553505222407	2.47462422125548	0.42634313449238204	0.6701058002764301	0.926715607089256	-6.28615352166762	0	Transcript
ENSG00000214279.12	ENST00000463137.5	SCART1	-0.0136882680719263	1.2745133342543	-0.4263384607075279	0.670109202385462	0.926715607089256	-6.05243235391762	0	Transcript
ENSG00000080298.15	ENST00000358730.6	RFX3	-0.0176804366519621	2.10130342875651	-0.426312712804301	0.67012794474228	0.926715607089256	-6.1908714304944095	0	Transcript
ENSG00000257727.5	ENST00000546466.5	CNPY2	0.0140589095208386	1.24516899631986	0.426308435893621	0.67013105800162	0.926715607089256	-6.042291102122349	0	Transcript
ENSG00000080824.18	ENST00000555662.1	HSP90AA1	-0.0562622254433486	0.20249569341673002	-0.42630416524279996	0.670134166709945	0.926715607089256	-5.88625335577651	0	Transcript
ENSG00000092068.19	ENST00000621729.4	SLC7A8	-0.0899660492159597	-2.39479715271671	-0.426295042959261	0.670140807056135	0.926715607089256	-5.341882312205191	0	Transcript
ENSG00000230185.4	ENST00000460965.1	C9orf147	0.0281739668477199	-0.00614519274634099	0.426276822219563	0.6701540704814211	0.926715607089256	-5.82731516883009	0	Transcript
ENSG00000131778.17	ENST00000622533.4	CHD1L	-0.0396193652032165	0.961076092446442	-0.426273229500784	0.670156685741829	0.926715607089256	-5.99910083009345	0	Transcript
ENSG00000197183.13	ENST00000375678.7	NOL4L	-0.0207897990779606	0.0866984634641508	-0.42626690101320097	0.670161292469801	0.926715607089256	-5.84058787440145	0	Transcript
ENSG00000171298.12	ENST00000574376.1	GAA	0.0254277576019732	-0.5890879513301079	0.42625937333253994	0.6701667721486729	0.926715607089256	-5.7067080629287	0	Transcript
ENSG00000105819.13	ENST00000443722.5	PMPCB	-0.0940249931076597	-1.20303594411169	-0.42625837614494705	0.67016749803995	0.926715607089256	-5.56093455446836	0	Transcript
ENSG00000116698.20	ENST00000502375.1	SMG7	-0.0303010478169772	-1.3098263956751102	-0.426251353536568	0.67017261007598	0.926715607089256	-5.5423278812903	0	Transcript
ENSG00000254028.1	ENST00000521444.1	AC083843.2	-0.0333636506257789	-2.10625373466399	-0.426246181193904	0.670176375239791	0.926715607089256	-5.29516601065262	0	Transcript
ENSG00000135164.18	ENST00000331242.11	DMTF1	-0.0400191425047033	3.03986852140036	-0.42623378640446796	0.6701853979574971	0.926715607089256	-6.42928190082962	0	Transcript
ENSG00000259422.1	ENST00000558424.1	RP11-593F23.1	-0.0286603057944858	-1.8988687919036698	-0.426216068096641	0.670198295983625	0.9267199775265871	-5.39004531648574	0	Transcript
ENSG00000198947.15	ENST00000357033.8	DMD	-0.0178965069986851	5.5802413388106205	-0.4261904822853789	0.670216921324011	0.9267199775265871	-6.7792064955225895	0	Transcript
ENSG00000123908.11	ENST00000519980.5	AGO2	0.14135142380695098	-1.4015722965676298	0.42618785420108296	0.670218834464815	0.9267199775265871	-5.528832525182099	0	Transcript
ENSG00000100836.10	ENST00000553960.1	PABPN1	-0.094140484015751	-3.3698697703497404	-0.42614744278056704	0.670248252641496	0.9267199775265871	-4.95044627920667	0	Transcript
ENSG00000118985.15	ENST00000508694.1	ELL2	-0.0241181127472329	0.231353398995983	-0.42613581379525295	0.670256718252012	0.9267199775265871	-5.86500797447007	0	Transcript
ENSG00000173486.12	ENST00000394540.3	FKBP2	-0.0110547614690817	2.8931069793855095	-0.42612809747811603	0.670262335561139	0.9267199775265871	-6.33445602567387	0	Transcript
ENSG00000160271.14	ENST00000493438.5	RALGDS	-0.0534898588461432	0.6570622586850831	-0.42612142213237003	0.670267195080928	0.9267199775265871	-5.944277439201669	0	Transcript
ENSG00000101158.13	ENST00000474543.5	NELFCD	-0.0626974052410533	-0.318516694588944	-0.426119673089257	0.670268468352041	0.9267199775265871	-5.76469763082503	0	Transcript
ENSG00000129968.15	ENST00000250974.9	ABHD17A	-0.0471946339308439	-0.630396636030053	-0.426117383337649	0.6702701352503989	0.9267199775265871	-5.6938944673855305	0	Transcript
ENSG00000103047.7	ENST00000561566.1	TANGO6	0.028775417076429003	-0.334003298738263	0.42608462719166396	0.670293981319272	0.926729474961251	-5.76018187403304	0	Transcript
ENSG00000136531.14	ENST00000637367.1	SCN2A	-0.0203654398168521	1.05546215249362	-0.42606674527318106	0.670306999275363	0.926729474961251	-6.026253611686999	0	Transcript
ENSG00000108797.11	ENST00000264638.8	CNTNAP1	-0.00786986616311153	6.72083119059923	-0.42605292919145293	0.6703170573886851	0.926729474961251	-6.977427514170969	0	Transcript
ENSG00000081019.13	ENST00000476412.5	RSBN1	-0.0430525661318383	0.503278895283789	-0.42604582239320704	0.670322231163915	0.926729474961251	-5.90946767798032	0	Transcript
ENSG00000062650.17	ENST00000495124.1	WAPL	0.05711581034896	-2.1703567488964097	0.42601591142677503	0.6703440066294439	0.926729474961251	-5.3086531481611	0	Transcript
ENSG00000168010.10	ENST00000541367.5	ATG16L2	-0.0185778705540937	1.80608313996155	-0.42599841203715294	0.670356746478996	0.926729474961251	-6.14465569824952	0	Transcript
ENSG00000261052.5	ENST00000395138.6	SULT1A3	-0.0743036605761676	0.313103057629385	-0.425985123901793	0.6703664205282951	0.926729474961251	-5.88357067682188	0	Transcript
ENSG00000279059.1	ENST00000623493.1	RP11-257O5.2	-0.0094193038507313	2.31398872734544	-0.42598380385966705	0.6703673815504471	0.926729474961251	-6.22883708089245	0	Transcript
ENSG00000136895.18	ENST00000496711.5	GARNL3	-0.0669291375877137	-2.78070260524798	-0.425972239292183	0.670375800854548	0.926729474961251	-5.076601109846309	0	Transcript
ENSG00000228262.8	ENST00000625995.2	LINC01320	0.0620076782079596	-2.8568911507439	0.425971335261383	0.670376459014094	0.926729474961251	-5.09304510623526	0	Transcript
ENSG00000172379.19	ENST00000525103.1	ARNT2	-0.0926432482936481	-2.21943132122641	-0.425970990089922	0.670376710308577	0.926729474961251	-5.35797658749951	0	Transcript
ENSG00000164256.10	ENST00000502755.5	PRDM9	-0.0279917084409996	-1.0086487056926001	-0.4259554055037029	0.6703880563620479	0.9267326294011908	-5.612247629827019	0	Transcript
ENSG00000141179.13	ENST00000573500.5	PCTP	0.0287646958285268	-0.544214497210061	0.425890321687029	0.670435440178872	0.926742452976347	-5.721747387345071	0	Transcript
ENSG00000254397.1	ENST00000531111.1	CTD-2371O3.2	-0.0286900027542498	-1.7724764854622799	-0.42588312876029105	0.6704406770195799	0.926742452976347	-5.3997473665817495	0	Transcript
ENSG00000121741.16	ENST00000490152.1	ZMYM2	-0.0215830283223009	-0.555535735777934	-0.42588091195514893	0.670442290977172	0.926742452976347	-5.71371648249303	0	Transcript
ENSG00000182173.12	ENST00000583818.1	TSEN54	-0.0548701981786735	-2.5633645014626203	-0.42586792348746	0.6704517473356341	0.926742452976347	-5.16726790780989	0	Transcript
ENSG00000142541.16	ENST00000624069.3	RPL13A	-0.013605606160956001	2.92522027903765	-0.42585830692201204	0.6704587487873	0.926742452976347	-6.33395125435673	0	Transcript
ENSG00000160781.15	ENST00000623241.3	PAQR6	0.11895256197570099	-0.126220530868489	0.425849680847409	0.670465029125104	0.926742452976347	-5.8083029079145705	0	Transcript
ENSG00000254901.7	ENST00000591398.1	BORCS8	-0.059633268294723	-1.8539814635299199	-0.42581965647719006	0.670486888980391	0.926742452976347	-5.40606435397809	0	Transcript
ENSG00000172661.17	ENST00000471102.1	FAM21C	-0.0160076074548594	1.5760873337169798	-0.425816731513629	0.6704890185747591	0.926742452976347	-6.102941540832549	0	Transcript
ENSG00000146802.12	ENST00000454074.5	TMEM168	-0.0103894748910586	2.91695427330844	-0.42581343493016705	0.670491418739666	0.926742452976347	-6.34031307728434	0	Transcript
ENSG00000186153.16	ENST00000565791.1	WWOX	-0.0215307282902354	-0.7489972413661501	-0.425797828812387	0.670502781232909	0.926742452976347	-5.675424328200281	0	Transcript
ENSG00000197965.11	ENST00000498279.1	MPZL1	0.0391942849961579	-2.29778262606898	0.42577698150544	0.6705179598462	0.926742452976347	-5.251118353774281	0	Transcript
ENSG00000197930.12	ENST00000557178.1	ERO1A	-0.0267445271006021	-1.6493820564338801	-0.42577296768664596	0.670520882263308	0.926742452976347	-5.44196276371202	0	Transcript
ENSG00000174695.9	ENST00000503892.1	TMEM167A	0.074267068762656	-2.89672874422048	0.425750501492728	0.670537239743239	0.926742452976347	-5.09464099760454	0	Transcript
ENSG00000136811.16	ENST00000372814.7	ODF2	0.0523202719184248	0.229265818951281	0.42573940180574893	0.6705453214061989	0.926742452976347	-5.86904930651417	0	Transcript
ENSG00000165637.13	ENST00000543351.5	VDAC2	0.0702021191257565	2.76079731553213	0.425727174854573	0.670554223872581	0.926742452976347	-6.39775434869813	0	Transcript
ENSG00000110066.14	ENST00000615954.4	KMT5B	0.0212453628438182	3.2829646413348104	0.42572630992737204	0.670554853629478	0.926742452976347	-6.40300754920694	0	Transcript
ENSG00000088682.13	ENST00000562734.5	COQ9	-0.0256420502828457	-0.8547695951687521	-0.425719979414119	0.6705594629081539	0.926742452976347	-5.65426386694656	0	Transcript
ENSG00000090905.18	ENST00000566108.2	TNRC6A	0.0133369755934156	0.8387438562083951	0.425719917038758	0.670559508324031	0.926742452976347	-5.97674853701115	0	Transcript
ENSG00000247572.7	ENST00000511495.1	CKMT2-AS1	0.027942343214207993	-1.53261400020997	0.42570910011855895	0.670567384207286	0.926742452976347	-5.4760646973838405	0	Transcript
ENSG00000213753.10	ENST00000493504.1	CENPBD1P1	0.00666408020159375	4.59256866371839	0.42567191690311207	0.670594457871247	0.926767342081835	-6.616782716891531	0	Transcript
ENSG00000196756.11	ENST00000424235.1	SNHG17	0.0507257894229008	-2.34829534449465	0.42563046004514205	0.670624643745588	0.9267811853692209	-5.23582903504524	0	Transcript
ENSG00000138606.19	ENST00000458022.6	SHF	0.0378443475966697	-0.129253184109331	0.425612426632569	0.670637774534067	0.9267811853692209	-5.805163372241019	0	Transcript
ENSG00000069849.10	ENST00000462082.1	ATP1B3	-0.0284454421396165	1.08857147180677	-0.425600955447229	0.670646127177004	0.9267811853692209	-6.017613979851579	0	Transcript
ENSG00000253469.1	ENST00000518330.1	CTC-264O10.1	0.032098125884171005	-2.0746845892925703	0.425599809720163	0.670646961430358	0.9267811853692209	-5.347684795536759	0	Transcript
ENSG00000055163.19	ENST00000520960.2	CYFIP2	0.0344358284593063	-1.479042577253	0.425595914073802	0.670649798021751	0.9267811853692209	-5.485882788274489	0	Transcript
ENSG00000197429.10	ENST00000461718.5	IPP	-0.0376378353625266	-1.7397793412551998	-0.42554931373376004	0.670683730143595	0.92681254344429	-5.41308436783728	0	Transcript
ENSG00000145819.15	ENST00000469396.5	ARHGAP26	0.0502600378072823	-2.12540394617109	0.425539852102349	0.670690619729978	0.92681254344429	-5.345245189221161	0	Transcript
ENSG00000077721.15	ENST00000371569.6	UBE2A	-0.0126530675138056	2.05199982559459	-0.4254623565969671	0.67074704994325	0.9268460763011609	-6.1817660317242895	0	Transcript
ENSG00000185803.8	ENST00000530047.5	SLC52A2	0.0339322542882867	1.08408014169245	0.42546111146709004	0.670747956629694	0.9268460763011609	-6.0266630567209605	0	Transcript
ENSG00000213590.2	ENST00000395082.2	RP11-229P13.2	-0.013453125632276002	0.644156943775639	-0.42545999834443204	0.670748767190704	0.9268460763011609	-5.937822461488071	0	Transcript
ENSG00000107643.15	ENST00000374174.1	MAPK8	-0.0207127318437521	1.05213324019781	-0.425448545680414	0.6707571068895861	0.9268460763011609	-6.00945839135033	0	Transcript
ENSG00000269556.7	ENST00000517359.1	TMEM185A	0.0381150071014488	-2.07362706522944	0.425444280965622	0.6707602124165021	0.9268460763011609	-5.32032610679972	0	Transcript
ENSG00000105655.18	ENST00000582811.6	ISYNA1	0.0791502543732551	-1.0511427743357	0.42542046861164795	0.670777552462072	0.926849191509673	-5.622764866861321	0	Transcript
ENSG00000239311.1	ENST00000497896.1	RP11-615J4.3	0.0196213845595515	-0.547513077260818	0.42541628691265004	0.670780597574033	0.926849191509673	-5.7174139005705	0	Transcript
ENSG00000255874.2	ENST00000538077.2	LINC00346	0.0061336356356489	3.34757075328419	0.42535869022822403	0.670822540014783	0.9268849886283779	-6.412791132786469	0	Transcript
ENSG00000109180.14	ENST00000512981.5	OCIAD1	-0.0119242661019439	2.5255730315485	-0.425355811867724	0.670824636090663	0.9268849886283779	-6.263741422238491	0	Transcript
ENSG00000057663.13	ENST00000343245.7	ATG5	-0.123542774094615	-0.7040006041455279	-0.42533728170754104	0.670838130161001	0.9268911072853071	-5.697460128301031	0	Transcript
ENSG00000072210.18	ENST00000472059.5	ALDH3A2	0.0184720617206243	3.6913954175244	0.425303635622305	0.670862632253015	0.9269124352574458	-6.4785448112504005	0	Transcript
ENSG00000057019.15	ENST00000479144.5	DCBLD2	0.0406263310060615	-1.68233454102314	0.425263024705714	0.6708922068128989	0.9269257366100359	-5.44425967512187	0	Transcript
ENSG00000278348.1	ENST00000616534.1	Metazoa_SRP	-0.0233585576433426	-0.6710512710609929	-0.42525581140221996	0.670897459894293	0.9269257366100359	-5.688527501370519	0	Transcript
ENSG00000145349.16	ENST00000508738.5	CAMK2D	0.102563823858619	-3.42566622268873	0.42524999432819205	0.670901696184673	0.9269257366100359	-4.93674452475768	0	Transcript
ENSG00000186431.18	ENST00000469767.5	FCAR	-0.0473180292945035	-2.3361463043597297	-0.4252157614946529	0.670926626495056	0.9269257366100359	-5.226114382767309	0	Transcript
ENSG00000173264.14	ENST00000536667.5	GPR137	0.0651939545419258	-2.74210607197137	0.42520139942783297	0.670937085883136	0.9269257366100359	-5.09495880369454	0	Transcript
ENSG00000183570.16	ENST00000400308.5	PCBP3	-0.12932286070283	-3.3745459735608	-0.42519743353636896	0.670939974113668	0.9269257366100359	-4.94845418382	0	Transcript
ENSG00000259747.1	ENST00000560203.1	RP11-275I4.2	0.0253041116764253	-1.48728628558598	0.425193036271463	0.6709431765052379	0.9269257366100359	-5.49256669821257	0	Transcript
ENSG00000180432.5	ENST00000316161.5	CYP8B1	-0.02157811952259	-0.9199686109325121	-0.42519082358562893	0.670944787937934	0.9269257366100359	-5.63560199656738	0	Transcript
ENSG00000150756.13	ENST00000508553.1	FAM173B	0.0228528778066301	0.0400390746048765	0.42516489051383793	0.6709636743291899	0.92693061751395	-5.83296254272853	0	Transcript
ENSG00000233044.1	ENST00000442936.1	RP1-137K2.2	-0.026342142609729998	-1.5568554505692398	-0.42516107485451293	0.670966453193655	0.92693061751395	-5.47027592320667	0	Transcript
ENSG00000173114.12	ENST00000422987.3	LRRN3	0.0143876414021375	4.23234178397209	0.425127191870475	0.6709911296567541	0.9269378516824259	-6.567168482369571	0	Transcript
ENSG00000166575.16	ENST00000529023.5	TMEM135	-0.0441047090999773	-1.5919954933748302	-0.425118960349284	0.67099712460251	0.9269378516824259	-5.4581230363692494	0	Transcript
ENSG00000237491.8	ENST00000457084.1	RP11-206L10.9	0.0507215265195078	-2.6276343961460698	0.425116538633219	0.670998888321398	0.9269378516824259	-5.14115710226495	0	Transcript
ENSG00000169718.17	ENST00000542088.2	DUS1L	-0.0301626906892601	-0.24001173187878896	-0.42509025949797496	0.671018027348973	0.9269469548851891	-5.78285694839257	0	Transcript
ENSG00000177301.13	ENST00000525120.1	KCNA2	-0.0230762430667324	0.475695400430471	-0.42507900978999896	0.671026220548271	0.9269469548851891	-5.910156647266639	0	Transcript
ENSG00000152952.11	ENST00000469350.5	PLOD2	-0.0663444002975166	-0.844867528102494	-0.42507014490693606	0.6710326768994079	0.9269469548851891	-5.64416425113284	0	Transcript
ENSG00000139436.20	ENST00000355312.7	GIT2	0.00885949332433357	4.7737869021646295	0.42501016510719897	0.6710763612124521	0.926990097639727	-6.648582335009491	0	Transcript
ENSG00000237844.1	ENST00000429636.1	AC092684.1	0.0367785816690817	-1.24521665350906	0.42500236519274504	0.671082042105437	0.926990097639727	-5.559984703101491	0	Transcript
ENSG00000137802.13	ENST00000515164.1	MAPKBP1	-0.0248223969139977	1.3219278075502	-0.42498308868352896	0.671096081800117	0.9269921809493991	-6.06132780919384	0	Transcript
ENSG00000142583.17	ENST00000377424.8	SLC2A5	-0.0187434214592948	3.2931443508977902	-0.42494429381188104	0.6711243376882979	0.9269921809493991	-6.40828796187386	0	Transcript
ENSG00000080298.15	ENST00000302303.5	RFX3	0.026616666763029997	0.9518595470508421	0.424934145781373	0.671131728990076	0.9269921809493991	-5.998208145397201	0	Transcript
ENSG00000136881.11	ENST00000259407.6	BAAT	0.0281658233795579	-0.00623729730558311	0.42493020457936803	0.671134599566861	0.9269921809493991	-5.82839848543509	0	Transcript
ENSG00000013297.10	ENST00000471373.5	CLDN11	-0.0329992421370721	-1.48311825013879	-0.424915306422266	0.671145450691825	0.9269921809493991	-5.496483421738371	0	Transcript
ENSG00000228106.5	ENST00000435378.5	RP11-452F19.3	0.0496330689901566	-2.4208769585352	0.424892363500461	0.671162161384013	0.9269921809493991	-5.2259782384522095	0	Transcript
ENSG00000172382.9	ENST00000562249.1	PRSS27	-0.0368465071832226	-1.7651334565449899	-0.424884876216137	0.671167614853078	0.9269921809493991	-5.403661728453139	0	Transcript
ENSG00000185985.8	ENST00000370490.1	SLITRK2	-0.00865004273105105	5.06139219865575	-0.424884291040124	0.6711680410750079	0.9269921809493991	-6.6907708262254815	0	Transcript
ENSG00000163430.10	ENST00000467994.1	FSTL1	0.032598811185229996	-1.5838501014793602	0.424880844746845	0.671170551237759	0.9269921809493991	-5.469386039677651	0	Transcript
ENSG00000108039.17	ENST00000322238.12	XPNPEP1	0.0752738081512409	-0.44154524054784	0.42487581100311494	0.67117421765202	0.9269921809493991	-5.759930080293831	0	Transcript
ENSG00000050165.17	ENST00000526218.5	DKK3	-0.0220554272973284	-0.0552629054071741	-0.42485980924350997	0.6711858728624399	0.926995755971857	-5.82508188181753	0	Transcript
ENSG00000256654.2	ENST00000538202.2	RP11-429A20.4	-0.0215925726678841	-0.46155585627571205	-0.4248425220402	0.671198464441435	0.926998391460745	-5.7508746713612995	0	Transcript
ENSG00000159216.18	ENST00000475045.6	RUNX1	-0.0510116106495016	-2.437489009103	-0.42482190314678603	0.6712134828637729	0.926998391460745	-5.18549232254799	0	Transcript
ENSG00000164985.14	ENST00000380733.8	PSIP1	-0.182385902468697	-2.18345998824979	-0.424813109089196	0.6712198883335172	0.926998391460745	-5.37200712168573	0	Transcript
ENSG00000075240.16	ENST00000406902.5	GRAMD4	0.0184792141993564	4.20196791616035	0.424807397950369	0.67122404826078	0.926998391460745	-6.556498092797169	0	Transcript
ENSG00000013306.15	ENST00000592857.5	SLC25A39	0.0323694047522455	-1.9786363640971398	0.424794367403799	0.671233539597594	0.9269989777663392	-5.3451927339140894	0	Transcript
ENSG00000110651.11	ENST00000493525.6	CD81	-0.0386020921646397	-1.9410810737220299	-0.424777272450384	0.6712459914928609	0.9270002513857192	-5.3605208667004005	0	Transcript
ENSG00000140853.15	ENST00000538930.5	NLRC5	0.0640082577974774	-2.8466029334012	0.424767288571883	0.6712532637516971	0.9270002513857192	-5.11855996342611	0	Transcript
ENSG00000104907.12	ENST00000593157.5	TRMT1	-0.0296133882759113	0.9718938055124029	-0.42474532240566404	0.671269264019801	0.9270002513857192	-5.995808611551849	0	Transcript
ENSG00000241400.1	ENST00000481770.1	RP11-764I5.1	-0.0393473772344327	-2.5747099998880496	-0.4247433110935879	0.671270729077308	0.9270002513857192	-5.205771295567731	0	Transcript
ENSG00000138801.8	ENST00000502431.5	PAPSS1	0.0167192468193893	2.19278696709363	0.42469134041884704	0.671308585411402	0.9270400081181991	-6.222658937918871	0	Transcript
ENSG00000132677.12	ENST00000467375.2	RHBG	-0.0274157961464938	-1.4609563134272399	-0.424672555717758	0.671322268717076	0.927046382613018	-5.49251442922368	0	Transcript
ENSG00000226581.1	ENST00000450544.1	RP11-340I6.8	0.0379805743419665	-1.6557956296429097	0.424624482749815	0.6713572869199611	0.9270648411958241	-5.44026486499969	0	Transcript
ENSG00000136051.13	ENST00000550786.5	KIAA1033	0.0397027000195817	-1.2518063542393998	0.42460966446142895	0.6713680812768659	0.9270648411958241	-5.5570242658854605	0	Transcript
ENSG00000055163.19	ENST00000621516.1	CYFIP2	-0.0190235274044613	0.639689438540171	-0.424608718717094	0.6713687702050251	0.9270648411958241	-5.93832209733044	0	Transcript
ENSG00000137522.17	ENST00000393711.7	RNF121	-0.0440331813674724	-1.87335540182165	-0.42458797029798107	0.671383884476007	0.9270648411958241	-5.37462254761405	0	Transcript
ENSG00000179152.19	ENST00000494638.5	TCAIM	-0.0502493517451088	-1.3574514929342198	-0.424580021157098	0.671389675095636	0.9270648411958241	-5.53511023246958	0	Transcript
ENSG00000276308.1	ENST00000617627.1	RP11-116D17.4	0.0109667381601254	2.16659650203246	0.424577041355455	0.671391845762662	0.9270648411958241	-6.209662696535879	0	Transcript
ENSG00000001626.14	ENST00000446805.1	CFTR	-0.0331790162367805	-1.8567932450512001	-0.42456707255046	0.6713991076607699	0.9270648411958241	-5.387774120019291	0	Transcript
ENSG00000138162.18	ENST00000369001.5	TACC2	-0.10557567730177099	-3.2505272820467104	-0.42454778324760706	0.671413159277177	0.927067425263048	-5.018606519877389	0	Transcript
ENSG00000101198.14	ENST00000370313.5	NKAIN4	0.0267412276949984	1.87066271881746	0.42451738367878494	0.671435304587394	0.927067425263048	-6.1493975782105395	0	Transcript
ENSG00000103034.14	ENST00000565088.5	NDRG4	-0.12290182670321001	-2.7509088897579903	-0.42450811263330296	0.6714420583644661	0.927067425263048	-5.36464534769802	0	Transcript
ENSG00000143842.14	ENST00000272193.10	SOX13	-0.0594455346471466	-1.76016639395205	-0.424507522970142	0.671442487923559	0.927067425263048	-5.4308362726315	0	Transcript
ENSG00000085982.13	ENST00000427947.7	USP40	-0.0200660878568068	0.667429759511741	-0.42450226748495795	0.671446316455519	0.927067425263048	-5.94468308223164	0	Transcript
ENSG00000180881.19	ENST00000548958.2	CAPS2	0.0068264002018594795	3.43023711400708	0.42448666882315395	0.671457679866902	0.9270705952285841	-6.4249872660878005	0	Transcript
ENSG00000134490.13	ENST00000542162.5	TMEM241	0.068781791807183	-2.18247421837065	0.424467101765813	0.6714719343066821	0.9270777566500491	-5.370800958837889	0	Transcript
ENSG00000127989.13	ENST00000406735.6	MTERF1	0.0598564489922763	-1.6159879860858997	0.42441502637340295	0.671509871378349	0.9271176152160451	-5.46800960934636	0	Transcript
ENSG00000240253.5	ENST00000434661.1	FAR2P3	-0.0279923055639264	-1.62465760284707	-0.424386614799183	0.6715305696453879	0.9271276498718589	-5.46560143807171	0	Transcript
ENSG00000144036.15	ENST00000410112.6	EXOC6B	-0.0158047150620254	3.8967885100674398	-0.424372949171997	0.6715405253532161	0.9271276498718589	-6.50051457094747	0	Transcript
ENSG00000253159.2	ENST00000252085.3	PCDHGA12	0.0277081045784499	2.6354318414345	0.424364612159762	0.6715465990771079	0.9271276498718589	-6.29006325726346	0	Transcript
ENSG00000144619.14	ENST00000397461.5	CNTN4	0.0645221949625402	1.7150977596079702	0.424355260930684	0.6715534117092	0.9271276498718589	-6.1277998228483295	0	Transcript
ENSG00000198131.13	ENST00000599953.1	ZNF544	0.13464935823703	-4.09321074068581	0.424313933697466	0.671583520079664	0.9271475236816099	-4.8513160496142405	0	Transcript
ENSG00000264666.1	ENST00000583662.1	RP11-524F11.2	0.0239615890809835	-1.2438962538743101	0.424310607210002	0.6715859435680049	0.9271475236816099	-5.55439457580449	0	Transcript
ENSG00000204536.13	ENST00000480060.5	CCHCR1	0.0316500427725973	-2.27132476321652	0.424295301895058	0.671597094188492	0.9271503984191959	-5.25225413441821	0	Transcript
ENSG00000100347.14	ENST00000350028.4	SAMM50	0.0059240542694071795	4.14433459808876	0.424278282427397	0.6716094937326891	0.9271504336499229	-6.54938254064451	0	Transcript
ENSG00000006530.15	ENST00000496784.1	AGK	-0.024223288807186	-1.24383342119639	-0.424270338263345	0.671615281489278	0.9271504336499229	-5.558264569741089	0	Transcript
ENSG00000114650.18	ENST00000487942.1	SCAP	-0.0325019490754466	-2.2402294140229304	-0.42424687587613	0.6716323752315531	0.9271504336499229	-5.26477347824769	0	Transcript
ENSG00000116473.14	ENST00000433097.5	RAP1A	0.0248187268122877	-0.27770417781831	0.42421659253405297	0.671654438696566	0.9271504336499229	-5.77947146061861	0	Transcript
ENSG00000159110.19	ENST00000342101.7	IFNAR2	0.0935254193350351	-2.16139659532773	0.424216302995632	0.67165464964628	0.9271504336499229	-5.34413495881154	0	Transcript
ENSG00000227733.9	ENST00000628902.1	RP4-565E6.1	0.0277347844167228	-1.10203825388058	0.424197814191224	0.67166812013338	0.9271504336499229	-5.60189536151257	0	Transcript
ENSG00000144713.12	ENST00000396953.6	RPL32	0.0160219802594631	0.747764270210244	0.42416253040894203	0.671693827321163	0.9271504336499229	-5.956481152259821	0	Transcript
ENSG00000262728.5	ENST00000576873.2	RP11-1000B6.8	-0.0415543065172819	-1.8122638011377998	-0.424159264133867	0.6716962070953622	0.9271504336499229	-5.394960963225531	0	Transcript
ENSG00000130396.20	ENST00000344191.8	MLLT4	0.0328128175087996	1.5214414630226898	0.42415122471077704	0.6717020645498579	0.9271504336499229	-6.111290167684571	0	Transcript
ENSG00000123636.17	ENST00000441143.1	BAZ2B	0.0543611816846821	-1.3652219093872602	0.42414783753908003	0.6717045324200079	0.9271504336499229	-5.56553998520322	0	Transcript
ENSG00000139370.10	ENST00000376744.8	SLC15A4	-0.0554632901595949	0.939510132146428	-0.42413933056685105	0.671710730557506	0.9271504336499229	-6.00483544362116	0	Transcript
ENSG00000214655.10	ENST00000431225.5	ZSWIM8	0.0406779709564392	-0.16646385129312602	0.42413867871855604	0.6717112054918439	0.9271504336499229	-5.7978054228653	0	Transcript
ENSG00000152492.13	ENST00000392456.3	CCDC50	0.0149933881509285	2.2244211856931804	0.42413346059654494	0.6717150074016359	0.9271504336499229	-6.213068427730909	0	Transcript
ENSG00000127946.16	ENST00000420909.1	HIP1	-0.0350284669125771	-1.00672188180221	-0.4241192228620129	0.67172538101997	0.9271522353438821	-5.6127726471674295	0	Transcript
ENSG00000255165.1	ENST00000531268.1	CTD-2609K8.3	-0.0192392355012797	-0.6737357505779029	-0.424061634721569	0.671767340399625	0.927184842356565	-5.687867931304241	0	Transcript
ENSG00000162946.20	ENST00000366633.7	DISC1	0.11405833341380801	-2.24722971987232	0.424044327498736	0.671779950841396	0.927184842356565	-5.28409775152069	0	Transcript
ENSG00000251201.8	ENST00000514548.1	TMED7-TICAM2	0.0492217103991833	-2.5020927058685	0.424036663676406	0.6717855349087521	0.927184842356565	-5.198617390455099	0	Transcript
ENSG00000147642.16	ENST00000276646.13	SYBU	-0.0517822896807801	1.94640477797057	-0.42403477357635	0.6717869120893539	0.927184842356565	-6.31715533480614	0	Transcript
ENSG00000118900.14	ENST00000590769.5	UBN1	-0.0341882987229446	1.86369194184585	-0.42402217764940003	0.671796089867852	0.927184842356565	-6.1588014890375	0	Transcript
ENSG00000227477.1	ENST00000445571.1	STK4-AS1	-0.0299943360910045	-1.20897458928654	-0.42400021046171005	0.6718120959517451	0.927184842356565	-5.56461939837884	0	Transcript
ENSG00000183569.17	ENST00000477564.5	SERHL2	0.0853797594184191	-0.510614988974156	0.4239953765494329	0.671815618134335	0.927184842356565	-5.73235610304559	0	Transcript
ENSG00000104324.15	ENST00000532528.5	CPQ	-0.0435963998787486	-1.96250253806379	-0.42397654421899295	0.6718293401955	0.927184842356565	-5.339054234370581	0	Transcript
ENSG00000198844.10	ENST00000361926.7	ARHGEF15	-0.136196078363901	-2.3026566759231097	-0.4239727190125229	0.6718321274219671	0.927184842356565	-5.2966487756150595	0	Transcript
ENSG00000091640.7	ENST00000571023.1	SPAG7	0.0134162193640229	0.6050111785433411	0.42396233856086	0.671839691133144	0.927184842356565	-5.93434808352673	0	Transcript
ENSG00000156253.6	ENST00000466746.1	RWDD2B	0.0592274158895353	-2.35039326203177	0.423929228876111	0.6718638167121228	0.9271907111569371	-5.240998323374571	0	Transcript
ENSG00000115756.12	ENST00000381765.7	HPCAL1	-0.0505453733332353	-0.858814464691028	-0.423928999196503	0.6718639840707921	0.9271907111569371	-5.64204363797588	0	Transcript
ENSG00000109775.10	ENST00000510206.5	UFSP2	0.0354181526245448	-1.3675535971746902	0.423919165241321	0.6718711497098421	0.9271907111569371	-5.520116993641841	0	Transcript
ENSG00000039523.18	ENST00000565190.1	FAM65A	-0.0695439479718245	-1.96989914166172	-0.42389449843904203	0.671889123627132	0.9272030003342192	-5.385755091248491	0	Transcript
ENSG00000127947.15	ENST00000433369.6	PTPN12	0.034083520011983	-1.2643131469133202	0.42387838891401397	0.6719008622292879	0.9272066845980459	-5.55426440075963	0	Transcript
ENSG00000240441.1	ENST00000488371.1	RP11-864J10.2	0.0308088469986773	-1.96834804881266	0.42380503989954604	0.6719543108106829	0.9272679267322859	-5.3416701278598	0	Transcript
ENSG00000047578.12	ENST00000261588.8	KIAA0556	-0.00752422824902903	4.56285799213555	-0.423786731963769	0.671967651852157	0.9272708844131701	-6.612327434680839	0	Transcript
ENSG00000182149.20	ENST00000538850.5	IST1	0.0426941369506808	1.26643317758848	0.423773614661624	0.671977210528894	0.9272708844131701	-6.0705783457473395	0	Transcript
ENSG00000170365.9	ENST00000511125.1	SMAD1	0.0179646191702067	0.6658672952261651	0.423764760694591	0.67198366251137	0.9272708844131701	-5.95006704815935	0	Transcript
ENSG00000015153.14	ENST00000546726.5	YAF2	-0.0136716195141014	1.8285646719614	-0.423712703815495	0.672021597418364	0.927272282573947	-6.14304660589769	0	Transcript
ENSG00000185090.14	ENST00000525897.1	MANEAL	-0.0767348381535753	-0.807875018608424	-0.42368406916684004	0.6720424644269821	0.927272282573947	-5.68068114515976	0	Transcript
ENSG00000067840.12	ENST00000544474.5	PDZD4	-0.0130584768585205	7.3150366609886905	-0.423637156560442	0.672076651731852	0.927272282573947	-7.08220397280075	0	Transcript
ENSG00000070814.17	ENST00000323668.11	TCOF1	-0.16080091251875303	-3.15247903856556	-0.423607988084593	0.672097908442129	0.927272282573947	-5.0359973654614	0	Transcript
ENSG00000067334.13	ENST00000496535.6	DNTTIP2	0.0627543977976823	-1.43997382056997	0.42360530407105396	0.672099864447107	0.927272282573947	-5.5019638889976505	0	Transcript
ENSG00000179818.13	ENST00000420309.5	PCBP1-AS1	-0.0906632017528198	-3.19425545155571	-0.423603718270315	0.6721010201182329	0.927272282573947	-4.98412131547562	0	Transcript
ENSG00000158427.14	ENST00000436583.5	TMSB15B	0.0266791448855611	-1.0263673033778	0.42359809296037204	0.672105119635953	0.927272282573947	-5.61657726968662	0	Transcript
ENSG00000244005.12	ENST00000374085.5	NFS1	-0.0442705649260176	0.765656951901916	-0.423577243850229	0.6721203137812839	0.927272282573947	-5.96355053407733	0	Transcript
ENSG00000245680.9	ENST00000591492.5	ZNF585B	-0.0506893921574489	-2.45729658259308	-0.42357025470519394	0.67212540727027	0.927272282573947	-5.23396520926055	0	Transcript
ENSG00000186665.9	ENST00000334461.7	C17orf58	0.11782330081582099	-2.55464032040467	0.42356610114443705	0.6721284342737021	0.927272282573947	-5.20026077570911	0	Transcript
ENSG00000101695.8	ENST00000583384.5	RNF125	-0.0573410112568855	-2.25534645098378	-0.423543595374582	0.6721448359666251	0.927272282573947	-5.27061056839658	0	Transcript
ENSG00000132680.10	ENST00000482337.5	KIAA0907	0.11932021296148701	-3.56790396126698	0.42353650949760296	0.672150000024952	0.927272282573947	-4.95359841955666	0	Transcript
ENSG00000237438.7	ENST00000441006.5	CECR7	0.0243136462870735	0.9489991277828309	0.42353291293579	0.6721526211397622	0.927272282573947	-5.99449679956296	0	Transcript
ENSG00000107164.15	ENST00000472006.1	FUBP3	-0.0489195486023363	-2.47654599621761	-0.42353051256963	0.672154370489175	0.927272282573947	-5.2381961320941395	0	Transcript
ENSG00000111405.8	ENST00000229003.7	ENDOU	-0.0498877596576766	0.8242541739952	-0.423524324270133	0.6721588804335369	0.927272282573947	-5.97639305275439	0	Transcript
ENSG00000113742.12	ENST00000519152.5	CPEB4	0.0356496727320564	-0.700290279466632	0.423522983138986	0.67215985783234	0.927272282573947	-5.6905781658727	0	Transcript
ENSG00000102805.14	ENST00000485938.3	CLN5	0.00558498101531417	4.8140020921659294	0.423511513114687	0.672168217058449	0.927272282573947	-6.655886918519349	0	Transcript
ENSG00000197694.14	ENST00000627809.1	SPTAN1	-0.0401768203626279	-1.92673812669433	-0.423490824124012	0.6721832950676011	0.927272282573947	-5.3707774186959005	0	Transcript
ENSG00000053524.11	ENST00000447025.6	MCF2L2	-0.0204251425253878	3.2952429074415694	-0.423483794075858	0.672188418553594	0.927272282573947	-6.40528215851634	0	Transcript
ENSG00000197959.13	ENST00000520906.5	DNM3	-0.0134505787305234	1.69148530352642	-0.423466513388827	0.6722010127510699	0.927272282573947	-6.119688731438219	0	Transcript
ENSG00000197555.9	ENST00000358550.6	SIPA1L1	-0.012335385492303001	4.91830061250535	-0.42346395548737503	0.672202876962347	0.927272282573947	-6.67606965255396	0	Transcript
ENSG00000132600.16	ENST00000568463.1	PRMT7	0.0191141120895494	2.25021306460502	0.423460377839351	0.6722054843733829	0.927272282573947	-6.22609561751356	0	Transcript
ENSG00000127054.19	ENST00000496353.1	CPSF3L	-0.026105923017117994	-0.167928837594812	-0.423456505574247	0.672208306507549	0.927272282573947	-5.78837478485216	0	Transcript
ENSG00000110321.15	ENST00000531416.5	EIF4G2	-0.0433448737292249	-0.45800716655156104	-0.423453700258308	0.6722103510445239	0.927272282573947	-5.733031318379401	0	Transcript
ENSG00000275052.4	ENST00000616407.1	PPP4R3B	-0.0111167115466596	4.36185259467289	-0.423442454926271	0.672218546758013	0.927272282573947	-6.579688560500539	0	Transcript
ENSG00000204231.10	ENST00000483281.5	RXRB	0.135877579570036	-3.05896072337079	0.423439799429906	0.6722204821167479	0.927272282573947	-5.08579554126077	0	Transcript
ENSG00000157106.16	ENST00000569764.1	SMG1	-0.0106303316929903	4.96458171159087	-0.423362445805091	0.672276859356364	0.927317192737523	-6.680509930532	0	Transcript
ENSG00000260517.2	ENST00000620513.1	RP11-426C22.5	0.022024245052418998	-1.02033045708481	0.42335171359258705	0.672284681405105	0.927317192737523	-5.61193491290967	0	Transcript
ENSG00000100330.15	ENST00000415511.1	MTMR3	0.0981231572188072	-3.38108188824619	0.423351365227019	0.67228493530791	0.927317192737523	-4.99280118045455	0	Transcript
ENSG00000186063.12	ENST00000474863.5	AIDA	-0.0180747839436471	1.76374349027855	-0.423345350441177	0.672289319131106	0.927317192737523	-6.135498750023499	0	Transcript
ENSG00000134371.10	ENST00000635846.1	CDC73	0.0230657411858489	1.91436476553068	0.42331821498981603	0.672309096702712	0.9273319620633259	-6.15753344645975	0	Transcript
ENSG00000178075.19	ENST00000479212.5	GRAMD1C	0.0892281721840569	-0.566265739268945	0.423278919467716	0.672337737499711	0.92735895608375	-5.73582517068776	0	Transcript
ENSG00000059145.18	ENST00000403703.5	UNKL	-0.0247720556640698	2.13316623084581	-0.423234641935533	0.672370010039254	0.927390958589744	-6.195814636168981	0	Transcript
ENSG00000273841.4	ENST00000508954.3	TAF9	0.0184984650520505	0.499294636623495	0.42321933238841103	0.672381168841126	0.9273938387292829	-5.915882821209769	0	Transcript
ENSG00000144642.21	ENST00000473799.1	RBMS3	0.033602597867325	-2.22436310071073	0.423172820006129	0.672415071167513	0.927416580988338	-5.27560582345817	0	Transcript
ENSG00000171703.16	ENST00000361317.6	TCEA2	-0.065705843571862	-2.0332463560911	-0.423160532687174	0.6724240273609279	0.927416580988338	-5.32664084494512	0	Transcript
ENSG00000197776.7	ENST00000553274.1	KLHDC1	0.0382426799164814	-1.13123484342801	0.423159376442864	0.672424870146668	0.927416580988338	-5.58617076573802	0	Transcript
ENSG00000150768.15	ENST00000393051.5	DLAT	-0.0132367959795988	4.26833605681851	-0.4231134057919529	0.672458378459629	0.92745028492926	-6.57637778978745	0	Transcript
ENSG00000144134.18	ENST00000494909.5	RABL2A	-0.0140449600622832	1.82145738557816	-0.423069087145501	0.672490683233988	0.92746646613754	-6.14783567951946	0	Transcript
ENSG00000230970.3	ENST00000600839.2	HHATL-AS1	-0.0294689291536504	-1.2526362806826499	-0.42306793973134005	0.6724915196158678	0.92746646613754	-5.54929103259232	0	Transcript
ENSG00000132780.16	ENST00000537798.5	NASP	-0.127805603913315	-0.9372739997150951	-0.423059975529011	0.672497324954181	0.92746646613754	-5.62771542222928	0	Transcript
ENSG00000117266.15	ENST00000507240.1	CDK18	-0.0207227833894369	-0.484914401309956	-0.42300800430703706	0.6725352087681671	0.9275062019244109	-5.73117338970908	0	Transcript
ENSG00000167699.13	ENST00000571073.5	GLOD4	0.0188693203107745	1.51511504690672	0.42297709028224	0.6725577435806529	0.927522752497752	-6.09334772897004	0	Transcript
ENSG00000256672.1	ENST00000541881.1	RP11-218M22.2	0.0236283069165767	-0.937225677040391	0.422966650897366	0.672565353448478	0.927522752497752	-5.63187298274153	0	Transcript
ENSG00000033170.16	ENST00000358307.6	FUT8	-0.0188912892419586	2.4263468045825096	-0.42294447267793894	0.672581520539475	0.927532537180346	-6.245608486479941	0	Transcript
ENSG00000159063.12	ENST00000532440.5	ALG8	-0.049858871746532	-1.6519772933916201	-0.422926419655156	0.672594680628892	0.9275381748091899	-5.46373511234314	0	Transcript
ENSG00000119487.16	ENST00000496063.1	MAPKAP1	-0.0563507719081326	-2.33298229839664	-0.42290728107135206	0.672608632168334	0.927544903716248	-5.20690941853845	0	Transcript
ENSG00000204564.11	ENST00000465699.5	C6orf136	-0.0514398856755512	-1.6999667398463	-0.422839777514806	0.6726578414428149	0.927590206312083	-5.432474285622161	0	Transcript
ENSG00000172878.13	ENST00000468537.1	METAP1D	-0.0319699347010997	-1.589350405948	-0.42283691237460597	0.6726599301264361	0.927590206312083	-5.46882206096228	0	Transcript
ENSG00000100284.20	ENST00000404284.6	TOM1	0.0234900446557584	0.658154458348036	0.4228248809125821	0.6726687010748801	0.927590206312083	-5.944434240074611	0	Transcript
ENSG00000168944.15	ENST00000503049.1	CEP120	-0.0417476458790077	-2.31834954047027	-0.42280207435005396	0.6726853272056259	0.927600622286772	-5.23557670153976	0	Transcript
ENSG00000224418.1	ENST00000434547.1	STK24-AS1	0.0261755711766833	-1.4947137461563	0.422787144673175	0.6726962111230991	0.9276031198521381	-5.4928310600588395	0	Transcript
ENSG00000112739.16	ENST00000494674.1	PRPF4B	0.0408259613537043	-1.17158686976973	0.422772468156991	0.672706910550433	0.927605362953994	-5.572215229067191	0	Transcript
ENSG00000120705.12	ENST00000503183.1	ETF1	0.0453710197385577	-1.9290502986082199	0.422729158090653	0.6727384847056609	0.9276094323485992	-5.3713369236930095	0	Transcript
ENSG00000121905.9	ENST00000470166.5	HPCA	-0.0221806571037073	-0.013596192923241998	-0.422720192250628	0.672745021106631	0.9276094323485992	-5.8339451319102595	0	Transcript
ENSG00000138162.18	ENST00000369000.5	TACC2	-0.0231507683151059	0.9354792607093609	-0.42271306194324704	0.6727502193598759	0.9276094323485992	-5.99618435203022	0	Transcript
ENSG00000070808.15	ENST00000510347.1	CAMK2A	-0.0480070562433457	-0.7746979508345421	-0.42271255035493394	0.6727505923269549	0.9276094323485992	-5.696295654806559	0	Transcript
ENSG00000259407.1	ENST00000558375.1	RP11-158M2.3	0.0257300787239247	-0.243668111827072	0.422706195068966	0.6727552255756589	0.9276094323485992	-5.77761935307131	0	Transcript
ENSG00000108840.15	ENST00000336057.9	HDAC5	0.0600213283496425	0.47546752939038894	0.42269257479334704	0.672765155324171	0.9276106139483579	-5.9163291780011	0	Transcript
ENSG00000086232.12	ENST00000490523.1	EIF2AK1	-0.0969057089241513	-2.91105163583986	-0.42266902654722793	0.6727823231120551	0.9276217752120559	-5.110395943793139	0	Transcript
ENSG00000170185.9	ENST00000511739.1	USP38	0.0561072336977734	1.8525322934528	0.42262041649966603	0.672817762683037	0.92765812868458	-6.16193945247814	0	Transcript
ENSG00000181027.10	ENST00000318584.9	FKRP	-0.00873453682558588	3.27191545304012	-0.42259951525698997	0.672833001137126	0.927661401491763	-6.40232358207788	0	Transcript
ENSG00000283141.1	ENST00000635764.1	RP11-109A6.5	0.0180479027123443	0.00790834157934996	0.422571069099374	0.6728537405736991	0.927661401491763	-5.83185381809606	0	Transcript
ENSG00000166233.13	ENST00000561987.5	ARIH1	0.0517774670482446	-1.6775801088507398	0.42256651233988596	0.6728570628250229	0.927661401491763	-5.450719453518619	0	Transcript
ENSG00000258366.7	ENST00000356810.5	RTEL1	-0.0386653560361447	-0.21471088682103698	-0.42256319073084603	0.6728594845544289	0.927661401491763	-5.7907580664127805	0	Transcript
ENSG00000105875.13	ENST00000485942.1	WDR91	-0.0261945491921066	-0.237381195167712	-0.42254818898506796	0.672870422117942	0.927661401491763	-5.78029006570942	0	Transcript
ENSG00000205832.7	ENST00000444310.4	C16orf96	-0.019426507467468	0.169840084845957	-0.422542491495924	0.672874576095981	0.927661401491763	-5.8570077715733495	0	Transcript
ENSG00000197756.9	ENST00000490649.1	RPL37A	0.017510810595632	1.57111625045527	0.42251377676478497	0.6728955118500739	0.927663337058481	-6.09909698949619	0	Transcript
ENSG00000238998.1	ENST00000458985.1	RNU7-187P	0.0388459795187236	-2.6110321045688303	0.42249829138936296	0.67290680225862	0.927663337058481	-5.17626485169683	0	Transcript
ENSG00000238142.1	ENST00000416869.1	RP11-108M9.4	-0.0699587602017597	-2.9228099473864706	-0.422492244735819	0.672911210902145	0.927663337058481	-5.08277449137945	0	Transcript
ENSG00000185219.16	ENST00000425708.6	ZNF445	0.007364308652929659	5.10465423864741	0.422477033819101	0.6729223013029421	0.927663337058481	-6.70323305206624	0	Transcript
ENSG00000134318.13	ENST00000484951.1	ROCK2	-0.0188342044349705	0.17608183971934502	-0.42247228070678294	0.672925766849721	0.927663337058481	-5.86395927397606	0	Transcript
ENSG00000090857.13	ENST00000565186.5	PDPR	-0.0230666442168175	1.05355691827805	-0.42245592001093296	0.6729376956674	0.927663337058481	-6.01197513569346	0	Transcript
ENSG00000176700.19	ENST00000558508.1	SCAND2P	-0.029723407996891	-1.80724635155782	-0.42245345471852397	0.672939493154569	0.927663337058481	-5.38877352984741	0	Transcript
ENSG00000090932.10	ENST00000205143.4	DLL3	0.0192965866146954	0.267632291141511	0.422401178739373	0.6729776089133089	0.9276990899138321	-5.87843523940157	0	Transcript
ENSG00000088876.11	ENST00000612935.4	ZNF343	0.021073105702211	1.5571180519925703	0.42239299487036497	0.672983576058714	0.9276990899138321	-6.09983637290327	0	Transcript
ENSG00000166170.9	ENST00000299204.4	BAG5	0.00592936552071919	5.40649395737836	0.4223681575615221	0.673001685936704	0.9277115460678779	-6.7540588840952305	0	Transcript
ENSG00000241218.1	ENST00000464192.1	RP11-446H18.1	-0.0172955870685925	0.835919807039414	-0.42234896377343795	0.673015681027797	0.92771832985888	-5.97620251864614	0	Transcript
ENSG00000127324.8	ENST00000393330.6	TSPAN8	0.0499041763631734	-2.2003116230437403	0.422326853788988	0.67303180259536	0.927728044668503	-5.3044875950124	0	Transcript
ENSG00000108826.15	ENST00000511860.1	MRPL27	0.0495622793614773	-2.60049241480468	0.422301340995044	0.6730504055200981	0.927738516239938	-5.13314371805707	0	Transcript
ENSG00000168397.16	ENST00000415107.5	ATG4B	0.0458898976006096	-2.38502046434831	0.422291546410806	0.6730575473986091	0.927738516239938	-5.218913216687019	0	Transcript
ENSG00000139579.12	ENST00000341463.5	NABP2	-0.035245803979314	0.0759338140156714	-0.42224449372646794	0.673091857032326	0.927767565114533	-5.84765912796939	0	Transcript
ENSG00000162714.12	ENST00000461277.2	ZNF496	0.018878568490422	2.15039274381511	0.42222681193081796	0.6731047503294991	0.927767565114533	-6.202136960556801	0	Transcript
ENSG00000100033.16	ENST00000429300.5	PRODH	-0.0249251628787219	1.83219027818905	-0.422216359353968	0.6731123722353549	0.927767565114533	-6.15130297334033	0	Transcript
ENSG00000182985.16	ENST00000545094.5	CADM1	0.0705157124014589	-0.674904306933803	0.42215890636478104	0.6731542669348372	0.927767565114533	-5.68333837060817	0	Transcript
ENSG00000132912.12	ENST00000519313.5	DCTN4	0.0574939376122265	-2.23194060464071	0.422150058953742	0.6731607185543421	0.927767565114533	-5.28350293813133	0	Transcript
ENSG00000002834.17	ENST00000579123.1	LASP1	0.0141534094107917	0.405231758427618	0.422142333318044	0.673166352183941	0.927767565114533	-5.901512630074049	0	Transcript
ENSG00000122378.13	ENST00000606162.5	FAM213A	0.0124035459534753	5.878825200338769	0.422131962293695	0.6731739148927851	0.927767565114533	-6.830513635310661	0	Transcript
ENSG00000232292.1	ENST00000456501.1	ALDH7A1P2	0.029626285356174	-2.03105574540825	0.42212683736643203	0.673177652080017	0.927767565114533	-5.355529433404599	0	Transcript
ENSG00000103449.11	ENST00000566102.1	SALL1	-0.0504822716341972	-1.2236162304220601	-0.42212274721097	0.673180634699238	0.927767565114533	-5.57287373842355	0	Transcript
ENSG00000276417.1	ENST00000611627.1	RP11-266K4.13	-0.0122730996050488	3.8438315935614504	-0.4221158413607679	0.6731856705883771	0.927767565114533	-6.497890617026401	0	Transcript
ENSG00000082458.11	ENST00000374355.7	DLG3	0.0440130891033245	1.09144069110035	0.422115351989974	0.6731860274482641	0.927767565114533	-6.02325156251971	0	Transcript
ENSG00000142794.18	ENST00000485941.2	NBPF3	-0.0197032074356379	-0.580666984603896	-0.42211331389234996	0.673187513674424	0.927767565114533	-5.71642542181687	0	Transcript
ENSG00000177728.15	ENST00000585105.5	TMEM94	0.0245458342475554	1.5785351144749298	0.422064731816639	0.673222941184911	0.9278038838298699	-6.100997413555829	0	Transcript
ENSG00000111647.12	ENST00000551973.5	UHRF1BP1L	-0.10216388993903	-3.19475283301714	-0.422015545213522	0.673258810276662	0.927824659828436	-5.053629488216349	0	Transcript
ENSG00000088682.13	ENST00000567576.1	COQ9	-0.035135603445321	-1.29451080748832	-0.42201553303726896	0.6732588191562271	0.927824659828436	-5.556023795789349	0	Transcript
ENSG00000213024.11	ENST00000597723.5	NUP62	0.0937246771077599	-2.74413548091866	0.42200672689131796	0.6732652410742429	0.927824659828436	-5.2686523116877	0	Transcript
ENSG00000063854.12	ENST00000567190.5	HAGH	0.0801502118719352	-2.3980764494197	0.421939187810023	0.673314495021158	0.927870239455196	-5.30719136523447	0	Transcript
ENSG00000159199.13	ENST00000355938.9	ATP5G1	0.00763331501312058	4.7858326236983695	0.42193022521550394	0.673321031241181	0.927870239455196	-6.6634566188187305	0	Transcript
ENSG00000142453.11	ENST00000589693.1	CARM1	-0.0489245000621944	-0.92264010156069	-0.421913173035356	0.6733334670837429	0.927870239455196	-5.65740252593	0	Transcript
ENSG00000088038.17	ENST00000617930.1	CNOT3	0.0472462467495499	-0.318233637709706	0.421899403911345	0.67334350871905	0.927870239455196	-5.7639554453216695	0	Transcript
ENSG00000198625.12	ENST00000470797.5	MDM4	0.0140320506896427	1.09067137196393	0.421899152561683	0.673343692025491	0.927870239455196	-6.02122537994426	0	Transcript
ENSG00000154274.14	ENST00000381980.8	C4orf19	-0.0349764159909968	0.28606226392904	-0.42183106507195706	0.673393348172446	0.9279261592336379	-5.880269817760559	0	Transcript
ENSG00000112282.17	ENST00000368060.7	MED23	-0.139290279930043	-2.34269960486968	-0.42176484721854096	0.6734416421663161	0.927956335850009	-5.373131679352831	0	Transcript
ENSG00000168884.14	ENST00000502256.1	TNIP2	0.0464306377125703	-2.14798764993053	0.42175276887186497	0.6734504512898891	0.927956335850009	-5.2935999919234105	0	Transcript
ENSG00000010810.17	ENST00000229471.8	FYN	0.0820980051923313	0.11911232648562099	0.421751113041864	0.6734516589430409	0.927956335850009	-5.85679594805876	0	Transcript
ENSG00000143612.18	ENST00000368516.1	C1orf43	-0.041219486742753	-0.208988203582821	-0.421740281097603	0.673459559069348	0.927956335850009	-5.789421107986059	0	Transcript
ENSG00000116396.14	ENST00000369787.7	KCNC4	0.0095058313270251	2.85502761461237	0.421737291808353	0.673461739271818	0.927956335850009	-6.32722709302254	0	Transcript
ENSG00000010322.15	ENST00000345716.8	NISCH	0.121460014867298	1.2092020204104699	0.421726371002077	0.673469704255068	0.927956335850009	-6.08069781337211	0	Transcript
ENSG00000132388.12	ENST00000571980.1	UBE2G1	-0.0441418721736209	-0.652202816711931	-0.421709802693886	0.6734817882588039	0.92796048021466	-5.69392555315845	0	Transcript
ENSG00000130254.11	ENST00000591123.5	SAFB2	0.0870440029588525	-1.97845248320475	0.42166762203320896	0.673512552871784	0.927990363297991	-5.34414648877396	0	Transcript
ENSG00000165025.14	ENST00000375746.1	SYK	-0.145792101650039	0.19653307396937303	-0.42164051525421997	0.673532323585681	0.928005097981586	-5.8695728338076405	0	Transcript
ENSG00000175467.14	ENST00000529580.1	SART1	-0.0426588855496888	-1.06066925320785	-0.42162264067164895	0.6735453607900229	0.9280105548410199	-5.61456918869216	0	Transcript
ENSG00000171466.9	ENST00000585688.5	ZNF562	-0.0382438533568314	0.943656917456473	-0.42160300786351895	0.6735596805067889	0.9280177785747249	-5.993630761911299	0	Transcript
ENSG00000048342.15	ENST00000513811.5	CC2D2A	0.0237200527325299	1.17814272534837	0.42158858097842405	0.673570203219261	0.9280197707435921	-6.03551320793193	0	Transcript
ENSG00000128463.12	ENST00000558205.5	EMC4	-0.0262447673163723	1.0063595773159302	-0.421563641981376	0.6735883934298311	0.928019974756225	-6.01191591368168	0	Transcript
ENSG00000113851.13	ENST00000491834.5	CRBN	0.006221232397565011	4.08802030913499	0.42156348919308095	0.6735885048724038	0.928019974756225	-6.53476427970842	0	Transcript
ENSG00000245384.1	ENST00000500179.1	AC004053.1	-0.010743570116321	2.2316344523904	-0.42147653777856203	0.6736519277126539	0.928050270298903	-6.218559629014009	0	Transcript
ENSG00000168826.15	ENST00000337872.8	ZBTB49	-0.017338879341461003	2.1183849075994097	-0.42147556195567	0.673652639496461	0.928050270298903	-6.195831948352501	0	Transcript
ENSG00000113163.15	ENST00000261415.11	COL4A3BP	-0.0101066239079764	3.8822319510832	-0.421457918924544	0.673665508710066	0.928050270298903	-6.511914544401059	0	Transcript
ENSG00000119772.16	ENST00000321117.9	DNMT3A	-0.0424091254755243	0.9849177047930309	-0.421450235729611	0.673671113030827	0.928050270298903	-6.01136453975186	0	Transcript
ENSG00000112511.17	ENST00000486845.1	PHF1	-0.0449310304415771	-1.35005309742358	-0.421442307314892	0.6736768962403001	0.928050270298903	-5.52757781298263	0	Transcript
ENSG00000255043.1	ENST00000528726.1	NAV2-AS5	0.0131682370478479	1.6556538690630702	0.42144186946588597	0.673677215620287	0.928050270298903	-6.120682883689881	0	Transcript
ENSG00000143977.13	ENST00000272348.6	SNRPG	-0.00838753927554458	3.1493249864452304	-0.421441452622537	0.6736775196781839	0.928050270298903	-6.38193695084384	0	Transcript
ENSG00000171462.14	ENST00000357338.3	DLK2	-0.0310873293347381	-0.178976153663413	-0.421422921662052	0.673691036764202	0.928050270298903	-5.79569746439612	0	Transcript
ENSG00000180509.11	ENST00000489175.1	KCNE1	-0.0129427709037443	1.12198963330154	-0.421421343165176	0.6736921881761159	0.928050270298903	-6.024154209218611	0	Transcript
ENSG00000005206.16	ENST00000614784.1	SPPL2B	0.0295625285902505	-0.838164575535593	0.421336725820792	0.6737539122081719	0.9281227935607069	-5.65886529373086	0	Transcript
ENSG00000179818.13	ENST00000628102.2	PCBP1-AS1	-0.0255029897196867	-1.12058485269118	-0.421308160117424	0.673774749928152	0.928138993107129	-5.58467422377354	0	Transcript
ENSG00000174444.14	ENST00000569438.2	RPL4	-0.0241259242964668	6.189194902387491	-0.421281219922677	0.673794402124552	0.928153559155187	-6.89486944145174	0	Transcript
ENSG00000105875.13	ENST00000462707.1	WDR91	-0.054516448581806	-2.50105610689141	-0.421250346760584	0.673816923596859	0.928172077192601	-5.17468726272453	0	Transcript
ENSG00000272086.1	ENST00000606994.1	CTD-2186M15.3	-0.020570068878009	-0.38578488025056706	-0.4212183317872179	0.673840278312057	0.92818686301339	-5.752639175199059	0	Transcript
ENSG00000106868.16	ENST00000529933.5	SUSD1	-0.0512674310646959	-2.64715643866036	-0.4212107429420371	0.673845814371621	0.92818686301339	-5.2050087096788	0	Transcript
ENSG00000106829.18	ENST00000428713.5	TLE4	-0.0362437041699174	-0.0167374222703588	-0.421180554643236	0.6738678368992801	0.928198168987695	-5.81934245812822	0	Transcript
ENSG00000051009.10	ENST00000524416.1	FAM160A2	-0.0155451094347373	2.38135269990543	-0.42114012690677294	0.6738973295917889	0.928198168987695	-6.2439346075771	0	Transcript
ENSG00000167123.18	ENST00000487001.6	CERCAM	0.0654573519059346	-2.09107298966244	0.42111806364583393	0.6739134253124301	0.928198168987695	-5.349013619591769	0	Transcript
ENSG00000091127.13	ENST00000481939.5	PUS7	-0.0219248357089211	0.5300439821271551	-0.42111785440078797	0.6739135779628311	0.928198168987695	-5.91878145937789	0	Transcript
ENSG00000204256.12	ENST00000584808.1	BRD2	0.0639030677134315	-2.76948525414174	0.42110784148989605	0.6739208826909101	0.928198168987695	-5.10911087534822	0	Transcript
ENSG00000140945.16	ENST00000428848.7	CDH13	-0.100512029013088	-1.67274633645547	-0.421102160409881	0.673925027228157	0.928198168987695	-5.4535106808104805	0	Transcript
ENSG00000168522.12	ENST00000525099.1	FNTA	-0.0114919738732735	2.8293455525727405	-0.421100077597665	0.673926546711587	0.928198168987695	-6.322478631693209	0	Transcript
ENSG00000141556.20	ENST00000571796.5	TBCD	0.0265460429473302	0.19405016677994502	0.421096132900087	0.673929424508339	0.928198168987695	-5.86643205517558	0	Transcript
ENSG00000153310.18	ENST00000522941.5	FAM49B	-0.0342109582948131	0.309760067347992	-0.421082999256456	0.673939006001584	0.928198168987695	-5.887566160400809	0	Transcript
ENSG00000161547.15	ENST00000589919.1	SRSF2	-0.0644212516846303	-1.72851070581308	-0.42107416755716204	0.6739454490924521	0.928198168987695	-5.443914931369161	0	Transcript
ENSG00000139726.10	ENST00000537955.1	DENR	0.0264250759943615	-1.1099694739137	0.42106230454198396	0.6739541036917521	0.928198168987695	-5.5973858188233105	0	Transcript
ENSG00000090006.17	ENST00000308370.11	LTBP4	0.147131960457916	-4.07424779454232	0.42103506348349495	0.673973977424307	0.928198168987695	-4.86119504659944	0	Transcript
ENSG00000233836.7	ENST00000462186.2	RP11-255H23.2	0.0208610628885997	-0.8373694877481659	0.42101412200516997	0.673989255449227	0.928198168987695	-5.652844749943809	0	Transcript
ENSG00000198440.9	ENST00000391778.3	ZNF583	0.0703544475804931	-2.09932740807199	0.421008323239659	0.6739934860093809	0.928198168987695	-5.33234171310071	0	Transcript
ENSG00000203326.10	ENST00000600148.1	ZNF525	0.0450902819556778	-2.35448822601798	0.42100146838096403	0.6739984870685601	0.928198168987695	-5.217416203514089	0	Transcript
ENSG00000198223.16	ENST00000477940.6	CSF2RA	0.0218946987090274	-0.683422170115851	0.420987939452786	0.6740083573320329	0.928198168987695	-5.69753758794678	0	Transcript
ENSG00000198223.16_PAR_Y	ENST00000477940.6_PAR_Y	CSF2RA	0.0218946987090274	-0.683422170115851	0.420987939452786	0.6740083573320329	0.928198168987695	-5.69753758794678	0	Transcript
ENSG00000072609.17	ENST00000266880.11	CHFR	-0.0098295014131164	2.2338823082931802	-0.42096351726911296	0.674026175101054	0.928209747405251	-6.22134455820415	0	Transcript
ENSG00000175354.18	ENST00000587497.1	PTPN2	-0.0452395102105247	-1.83954884360641	-0.420931368649081	0.6740496301503439	0.928209747405251	-5.3785255272262695	0	Transcript
ENSG00000242265.5	ENST00000615790.4	PEG10	0.0484254552459328	6.79056629936129	0.42092958839977707	0.674050928997199	0.928209747405251	-7.0359148633930895	0	Transcript
ENSG00000182220.14	ENST00000637327.1	ATP6AP2	-0.0391235197622503	2.78998717369807	-0.42091000691407704	0.674065215460144	0.928209747405251	-6.338247566129231	0	Transcript
ENSG00000140262.17	ENST00000333725.9	TCF12	-0.0158082004075967	4.75128599411786	-0.42089343032598203	0.6740773096710401	0.928209747405251	-6.644522318232571	0	Transcript
ENSG00000135622.12	ENST00000473350.1	SEMA4F	-0.0925318835439686	-3.07914619992213	-0.420884929934466	0.6740835115547359	0.928209747405251	-5.04736037762616	0	Transcript
ENSG00000168522.12	ENST00000529687.5	FNTA	0.0169668642235394	0.99862073297092	0.420870572533306	0.674093986761823	0.928209747405251	-6.00157375464988	0	Transcript
ENSG00000061987.14	ENST00000549286.1	MON2	0.0340651166683717	-1.7708943520768703	0.420868620379368	0.674095411064653	0.928209747405251	-5.412050284427	0	Transcript
ENSG00000145592.13	ENST00000508493.1	RPL37	-0.0110773154430226	4.94426536625675	-0.42086442400036206	0.6740984727710729	0.928209747405251	-6.682833792096179	0	Transcript
ENSG00000118922.17	ENST00000472022.1	KLF12	-0.013839827718796001	1.63802779004607	-0.42084248639433003	0.674114478684583	0.928218506560985	-6.11024183055825	0	Transcript
ENSG00000278764.1	ENST00000622034.1	Metazoa_SRP	-0.0128251797361069	0.265254269901087	-0.42083081894904206	0.67412299143859	0.928218506560985	-5.87690084568877	0	Transcript
ENSG00000276718.1	ENST00000619166.1	RP1-102E24.10	-0.01421464366353	0.708954907718034	-0.42079872648691796	0.674146406826438	0.928230332536138	-5.958201910391519	0	Transcript
ENSG00000151553.14	ENST00000369250.7	FAM160B1	-0.128164855110047	-2.1174585285878997	-0.420745594991653	0.6741851734664421	0.928230332536138	-5.3327781295382	0	Transcript
ENSG00000243389.1	ENST00000414784.1	AC012442.5	-0.0253784386975401	-1.18117348848633	-0.4207389713019489	0.6741900064083379	0.928230332536138	-5.57517913037345	0	Transcript
ENSG00000173575.19	ENST00000628181.1	CHD2	-0.0591682550304469	-0.9010151036110909	-0.420735014647064	0.674192893368126	0.928230332536138	-5.643676979343621	0	Transcript
ENSG00000154240.16	ENST00000580482.5	CEP112	0.0220085848797376	-0.713791254504876	0.42071975312735105	0.674204028929227	0.928230332536138	-5.68605221664817	0	Transcript
ENSG00000147488.11	ENST00000518545.5	ST18	0.0365556125417138	-0.8617374660026	0.420715732990286	0.674206962232381	0.928230332536138	-5.6579085778318206	0	Transcript
ENSG00000130939.18	ENST00000253251.12	UBE4B	-0.00620692657235312	5.17192772391726	-0.4207142243056551	0.6742080630492121	0.928230332536138	-6.71217383350705	0	Transcript
ENSG00000266946.1	ENST00000592451.1	MRPL37P1	-0.0328184485639768	-2.26443737401287	-0.4207061586122461	0.674213948221499	0.928230332536138	-5.25985100079929	0	Transcript
ENSG00000133114.17	ENST00000473119.1	GPALPP1	0.034394725046821	0.596456039323099	0.4207015663914221	0.6742172989666221	0.928230332536138	-5.969944728065361	0	Transcript
ENSG00000198556.13	ENST00000468705.1	ZNF789	-0.0304316460746797	-1.7879201093197	-0.42069028196390795	0.6742255327533809	0.928230332536138	-5.4088562602919295	0	Transcript
ENSG00000228000.1	ENST00000418183.1	RPL7AP65	-0.0340749636183981	-2.08593026704881	-0.420682175932834	0.674231447418	0.928230332536138	-5.2989013454672405	0	Transcript
ENSG00000129422.14	ENST00000524044.5	MTUS1	-0.0689646010183087	-2.78376654880139	-0.42066201443345	0.674246158590036	0.928238086587274	-5.09307719442928	0	Transcript
ENSG00000157388.14	ENST00000636138.1	CACNA1D	-0.0466033249400298	-1.57504448741302	-0.420617990710521	0.674278281663422	0.9282698111592099	-5.47882618167078	0	Transcript
ENSG00000074266.18	ENST00000263360.10	EED	0.0365551141114762	1.21694679745346	0.420563142852531	0.6743183036871729	0.9282795275701899	-6.050121145069469	0	Transcript
ENSG00000130254.11	ENST00000587802.5	SAFB2	-0.0411149454589528	-1.5924741516115501	-0.42055917471833104	0.6743211992374399	0.9282795275701899	-5.46389636497547	0	Transcript
ENSG00000149196.15	ENST00000533986.5	HIKESHI	-0.0249612413568485	0.46801577235226294	-0.42055620468715793	0.674323366474407	0.9282795275701899	-5.909314918416389	0	Transcript
ENSG00000145832.12	ENST00000412661.3	SLC25A48	-0.0284437376415023	0.41785061293131703	-0.42055565633747705	0.6743237666064301	0.9282795275701899	-5.89897589010591	0	Transcript
ENSG00000007402.11	ENST00000424201.6	CACNA2D2	0.0457338926484812	2.82576211563235	0.420546105176901	0.674330736125093	0.9282795275701899	-6.33818233389922	0	Transcript
ENSG00000259134.5	ENST00000556053.1	LINC00924	-0.026489814007413997	-0.9816587672188639	-0.420519507499992	0.6743501447002379	0.9282851516409599	-5.62273574413898	0	Transcript
ENSG00000179950.13	ENST00000349157.10	PUF60	-0.0121905423729981	4.3014610636373405	-0.42051131328999697	0.674356124136225	0.9282851516409599	-6.57463355923267	0	Transcript
ENSG00000138735.15	ENST00000394439.5	PDE5A	-0.0172852163344303	3.3281585313048305	-0.420503179133989	0.674362059770353	0.9282851516409599	-6.4122189599634405	0	Transcript
ENSG00000197782.14	ENST00000455521.5	ZNF780A	-0.075585622136082	-0.593876635332781	-0.42046933127057	0.674386759359394	0.9282875399464359	-5.74873226380309	0	Transcript
ENSG00000176024.17	ENST00000601794.1	ZNF613	-0.0427055370789129	-1.55183934392027	-0.42045135605689793	0.674399876442536	0.9282875399464359	-5.46767041154108	0	Transcript
ENSG00000011485.14	ENST00000467902.2	PPP5C	-0.019436814203242	-0.19412115143870498	-0.42042254871786	0.674420898278086	0.9282875399464359	-5.7945866181691095	0	Transcript
ENSG00000163214.20	ENST00000479345.2	DHX57	-0.0577572599480181	-2.15222412627972	-0.420418817762185	0.674423620920196	0.9282875399464359	-5.31089560588986	0	Transcript
ENSG00000170627.10	ENST00000552397.5	GTSF1	-0.020998519512132996	-0.9264600037843309	-0.42040276585154795	0.6744353347527321	0.9282875399464359	-5.63244474756485	0	Transcript
ENSG00000243753.5	ENST00000482052.5	HLA-L	-0.0355065028868622	-1.97554095760901	-0.420397697968164	0.674439033041538	0.9282875399464359	-5.33439007170702	0	Transcript
ENSG00000103657.13	ENST00000561436.1	HERC1	-0.0544316881384362	-2.3608565586928196	-0.42039695264537297	0.6744395769416441	0.9282875399464359	-5.27767658587795	0	Transcript
ENSG00000172575.11	ENST00000559830.5	RASGRP1	-0.0657116654292547	-1.1117919638740401	-0.420395143768271	0.674440896972359	0.9282875399464359	-5.624674641516269	0	Transcript
ENSG00000167595.14	ENST00000544158.2	PROSER3	0.0298853430792765	-1.1765925363093999	0.420380663133443	0.6744514642731011	0.9282875399464359	-5.57859758354038	0	Transcript
ENSG00000156860.15	ENST00000287468.5	FBRS	-0.0143555209777411	3.05135727777532	-0.4203763814814989	0.6744545888379521	0.9282875399464359	-6.361633367693241	0	Transcript
ENSG00000254459.1	ENST00000525594.1	RP11-91P24.7	-0.0280819425502825	-1.72835518999376	-0.42033865132262105	0.67448212292365	0.928294705827578	-5.42137560246561	0	Transcript
ENSG00000173757.9	ENST00000293328.7	STAT5B	-0.00482035273121501	5.95097076034863	-0.42033205485880604	0.6744869368258771	0.928294705827578	-6.841844716472139	0	Transcript
ENSG00000162032.15	ENST00000563705.5	SPSB3	-0.0699664213969401	-2.5689307859839703	-0.42033192212240994	0.6744870336930711	0.928294705827578	-5.137701612158209	0	Transcript
ENSG00000144118.13	ENST00000431732.5	RALB	-0.0609863383042695	-2.6282057971992203	-0.420303459290141	0.6745078051723011	0.9283107972838309	-5.13378436048761	0	Transcript
ENSG00000205302.6	ENST00000505854.5	SNX2	-0.062164091750537	-1.11322329809852	-0.42025739898342995	0.674541419385816	0.9283180553044441	-5.6002537592853	0	Transcript
ENSG00000226562.3	ENST00000433357.2	CYP4F26P	-0.0219479749628942	0.10353346503706598	-0.42021906013116206	0.674569399079493	0.9283180553044441	-5.85338848644699	0	Transcript
ENSG00000141837.19	ENST00000636074.1	CACNA1A	0.015614886321502	0.16528635919454301	0.42021110394113503	0.6745752055634351	0.9283180553044441	-5.86377388333353	0	Transcript
ENSG00000123243.14	ENST00000397145.6	ITIH5	-0.0231354356623739	1.4550793214834	-0.42020706318495	0.674578154543423	0.9283180553044441	-6.0866268007998094	0	Transcript
ENSG00000272899.3	ENST00000609480.3	RP11-309L24.4	-0.0131529219615202	2.25049060860998	-0.420176079871812	0.6746007666091031	0.9283180553044441	-6.218092029034799	0	Transcript
ENSG00000169733.11	ENST00000580953.5	RFNG	0.0349074836039899	1.64981071037627	0.420166418022316	0.6746078180255911	0.9283180553044441	-6.120158019916789	0	Transcript
ENSG00000019144.17	ENST00000526699.5	PHLDB1	-0.0184356313946991	1.08101454874072	-0.42016081612971606	0.674611906415171	0.9283180553044441	-6.02942176078997	0	Transcript
ENSG00000087245.12	ENST00000543485.5	MMP2	0.0430685703864457	-0.18049524375885	0.4201226574640779	0.674639755740297	0.9283180553044441	-5.803166881008151	0	Transcript
ENSG00000075651.15	ENST00000481505.1	PLD1	0.0499790818186472	-1.4591087968270702	0.42011648735330603	0.674644258912035	0.9283180553044441	-5.510367802347321	0	Transcript
ENSG00000141434.11	ENST00000581447.1	MEP1B	0.0950519418053081	-2.39170843759821	0.420109036805346	0.674649696609095	0.9283180553044441	-5.21338670111791	0	Transcript
ENSG00000198246.7	ENST00000373189.5	SLC29A3	0.0165794996947726	1.39414084846984	0.4201061198958211	0.6746518254867371	0.9283180553044441	-6.07257726674024	0	Transcript
ENSG00000089169.14	ENST00000415485.7	RPH3A	-0.102854423737555	0.24544745296746698	-0.420102693480858	0.674654326225235	0.9283180553044441	-5.89325710370951	0	Transcript
ENSG00000167178.15	ENST00000453268.2	ISLR2	0.0308071289465901	0.43923462573478295	0.42008592596713296	0.6746665638980821	0.9283180553044441	-5.9318623595363995	0	Transcript
ENSG00000104897.9	ENST00000592839.6	SF3A2	-0.0190167419722207	-0.0108771938183669	-0.420075683182061	0.6746740395779909	0.9283180553044441	-5.82189750419983	0	Transcript
ENSG00000174151.14	ENST00000430195.2	CYB561D1	0.0620163525849205	1.4076819218646002	0.420061306695706	0.674684532287389	0.9283180553044441	-6.07710780457793	0	Transcript
ENSG00000138771.14	ENST00000296043.6	SHROOM3	0.0205780310651464	3.12418303437554	0.4200570963185229	0.674687605252228	0.9283180553044441	-6.3745749329400505	0	Transcript
ENSG00000235760.3	ENST00000439182.2	HCG2040054	0.0325738396524373	-2.10366083309494	0.420045931096894	0.6746957542714371	0.9283180553044441	-5.32479337276358	0	Transcript
ENSG00000254842.6	ENST00000533812.6	RP11-890B15.2	-0.0119676094257434	1.2218709661592	-0.42003222266702506	0.674705759522287	0.9283180553044441	-6.03952599698547	0	Transcript
ENSG00000079432.7	ENST00000160740.7	CIC	-0.07547750287103	-0.44209742411359004	-0.42000997228558795	0.674721999334931	0.9283180553044441	-5.7491553659529195	0	Transcript
ENSG00000011566.14	ENST00000495648.3	MAP4K3	-0.0326252601863002	-2.00914898634424	-0.4200094719766179	0.674722364495541	0.9283180553044441	-5.3382202115017305	0	Transcript
ENSG00000152439.12	ENST00000282292.8	ZNF773	0.008843031723310241	2.3918140109907404	0.420005853772069	0.674725005317518	0.9283180553044441	-6.24523404438782	0	Transcript
ENSG00000164402.13	ENST00000492490.1	SEPT8	-0.0268171036227424	-1.0798464931921201	-0.419989517958053	0.6747369284018131	0.9283180553044441	-5.5921246516976	0	Transcript
ENSG00000183647.10	ENST00000600619.1	ZNF530	0.0264387833194967	0.133036460898862	0.41997622151680997	0.674746633187771	0.9283180553044441	-5.8573174837149695	0	Transcript
ENSG00000166448.14	ENST00000339375.8	TMEM130	0.0137703270620423	6.008428685402991	0.41995232512272	0.6747640747874301	0.9283180553044441	-6.87105221929817	0	Transcript
ENSG00000187994.13	ENST00000598904.5	RINL	0.11214842533390901	-3.5005818727079805	0.41994398491827795	0.674770162211886	0.9283180553044441	-4.93482261504835	0	Transcript
ENSG00000196670.13	ENST00000506377.5	ZFP62	-0.0266202117401938	-0.20714409134695802	-0.4199382921010689	0.6747743173494829	0.9283180553044441	-5.784392170386679	0	Transcript
ENSG00000148297.15	ENST00000614493.4	MED22	-0.159190991867851	-1.5648459783671	-0.41993611399045705	0.674775907136043	0.9283180553044441	-5.49379524601527	0	Transcript
ENSG00000141524.15	ENST00000589553.5	TMC6	0.0265678763611346	0.44203317093757005	0.4199265332077	0.674782900094648	0.9283180553044441	-5.914171786065	0	Transcript
ENSG00000259544.1	ENST00000561417.1	RP11-158M2.2	-0.0394862543419801	-2.49989018290346	-0.419922630893536	0.674785748379546	0.9283180553044441	-5.17931973003566	0	Transcript
ENSG00000089006.16	ENST00000484809.1	SNX5	-0.0800778960488625	-3.1428323762379105	-0.41991297630054397	0.674792795251916	0.9283180553044441	-5.03351124044857	0	Transcript
ENSG00000103540.16	ENST00000565376.2	CCP110	-0.053520254865487005	-2.3321927845532997	-0.419910572668368	0.674794549663745	0.9283180553044441	-5.2420941241534695	0	Transcript
ENSG00000269895.1	ENST00000602510.1	AP000654.4	0.0148241103590518	0.195829125527443	0.41986311064849396	0.6748291925694339	0.9283524769776129	-5.86805106595185	0	Transcript
ENSG00000128973.12	ENST00000636212.1	CLN6	-0.0649235620905132	-2.7974378898061096	-0.419848191071682	0.674840082630113	0.9283524769776129	-5.102293410104849	0	Transcript
ENSG00000100938.17	ENST00000558007.1	GMPR2	0.0482808910032465	-1.3921827791526398	0.41983897325966	0.6748468109068779	0.9283524769776129	-5.53333661699047	0	Transcript
ENSG00000152661.7	ENST00000282561.3	GJA1	0.0192137879303967	8.06428070364661	0.419784828535591	0.674886332817752	0.928394353748096	-7.21656366840296	0	Transcript
ENSG00000137692.11	ENST00000527779.1	DCUN1D5	-0.0805230146746037	-2.54761636851752	-0.41976839815196	0.674898326041644	0.9283983605944741	-5.244043617685481	0	Transcript
ENSG00000184677.16	ENST00000375647.4	ZBTB40	-0.0103365832456983	4.95010239353653	-0.419752993719455	0.6749095704562171	0.928401337275668	-6.676965145086731	0	Transcript
ENSG00000179388.8	ENST00000524088.1	EGR3	-0.0340410905635323	-0.598998554290661	-0.41973696738862204	0.6749212689007591	0.928404938429116	-5.71264351665284	0	Transcript
ENSG00000198792.12	ENST00000361906.7	TMEM184B	-0.0132468301565832	4.71196046098331	-0.419693676523856	0.674952869527527	0.9284359160650079	-6.6405982252025	0	Transcript
ENSG00000150275.17	ENST00000476074.5	PCDH15	0.0452371728150788	-2.10529052309449	0.41965854326353497	0.674978515847244	0.928458702490826	-5.3074130912198605	0	Transcript
ENSG00000279267.1	ENST00000623707.1	RP11-395L14.18	0.0120320475184882	2.6029876490243997	0.419637091635312	0.6749941751358379	0.928467750945972	-6.28682494474684	0	Transcript
ENSG00000224287.2	ENST00000438684.1	MSL3P1	-0.0493947061844289	-0.57031877999402	-0.419609924865983	0.6750140065736179	0.92847804518426	-5.7223222847600805	0	Transcript
ENSG00000165409.16	ENST00000342443.10	TSHR	0.0584248624315787	-2.37156830931342	0.41958064601938394	0.6750353800578629	0.92847804518426	-5.2222109472968095	0	Transcript
ENSG00000139436.20	ENST00000553118.5	GIT2	0.0388907948118254	0.551218757841848	0.41956906435195296	0.6750438347185419	0.92847804518426	-5.92995281171093	0	Transcript
ENSG00000134207.14	ENST00000610096.1	SYT6	0.10617663384045599	-2.53056858501375	0.419549675894887	0.6750579884571078	0.92847804518426	-5.2646818635294	0	Transcript
ENSG00000130827.6	ENST00000497802.1	PLXNA3	0.0445981416821016	-1.57008764268902	0.41954451315815	0.6750617573182911	0.92847804518426	-5.486252009221469	0	Transcript
ENSG00000187553.8	ENST00000624358.3	CYP26C1	0.0486257596847333	-2.15612043878279	0.419500929540723	0.6750935742200009	0.92847804518426	-5.288722388448231	0	Transcript
ENSG00000178445.8	ENST00000321612.6	GLDC	-0.0132395202246122	3.2198268416963303	-0.41949702531686	0.6750964244090021	0.92847804518426	-6.39036582380875	0	Transcript
ENSG00000163482.11	ENST00000473681.1	STK36	-0.0320524163481111	-1.85413955873017	-0.419484660252372	0.6751054512713349	0.92847804518426	-5.3954860968457306	0	Transcript
ENSG00000145882.10	ENST00000514349.1	PCYOX1L	0.0985217477863177	-1.73075143275203	0.41947842391566603	0.675110003999151	0.92847804518426	-5.462415132975511	0	Transcript
ENSG00000163697.16	ENST00000513493.1	APBB2	-0.0336184966489461	-1.53903726598898	-0.41944673334826	0.675133139324384	0.92847804518426	-5.484306594898371	0	Transcript
ENSG00000277322.1	ENST00000619213.1	GOLGA6L6	-0.0651619695204781	-1.62474160302881	-0.41944142380902094	0.6751370155210731	0.92847804518426	-5.478804996120419	0	Transcript
ENSG00000108528.13	ENST00000574710.1	SLC25A11	-0.0212835591431862	0.638108213025071	-0.41942376909769297	0.6751499042974499	0.92847804518426	-5.942703971391809	0	Transcript
ENSG00000175611.11	ENST00000321517.3	LINC00476	0.0151046541731887	1.04578123081137	0.41942363375599195	0.675150003103679	0.92847804518426	-6.011778103778269	0	Transcript
ENSG00000090376.9	ENST00000457197.2	IRAK3	0.0495508794213531	-0.854345348406889	0.419407993202186	0.675161421530117	0.92847804518426	-5.659224222725769	0	Transcript
ENSG00000141956.13	ENST00000422911.5	PRDM15	-0.0657311172780251	1.3230239297181599	-0.41939558186338394	0.6751704825132779	0.92847804518426	-6.074667772411469	0	Transcript
ENSG00000262877.4	ENST00000571724.3	RP11-1055B8.4	0.0226794366735347	2.81884427681342	0.41938639182619103	0.675177191793526	0.92847804518426	-6.32143263593528	0	Transcript
ENSG00000169239.12	ENST00000478341.1	CA5B	0.0226287155148257	-1.2880977211759899	0.419377412357371	0.6751837473712221	0.92847804518426	-5.54411443620286	0	Transcript
ENSG00000185825.15	ENST00000442093.5	BCAP31	0.0507592739020943	-1.96190578538899	0.419365287747334	0.675192599139321	0.92847804518426	-5.3619721912780705	0	Transcript
ENSG00000131069.19	ENST00000490046.1	ACSS2	-0.0293830739534716	-1.7189188154773603	-0.419356650426059	0.6751989049832429	0.92847804518426	-5.425026493560951	0	Transcript
ENSG00000116785.13	ENST00000617219.1	CFHR3	0.0180533226345031	-0.508274682418545	0.41934448154862297	0.675207789147082	0.92847804518426	-5.72977949442885	0	Transcript
ENSG00000258754.7	ENST00000555772.1	LINC01579	-0.0497859909146278	-2.52169709583915	-0.41934418774048904	0.675208003648908	0.92847804518426	-5.16596565171403	0	Transcript
ENSG00000150787.7	ENST00000524931.1	PTS	0.0434541812227932	-0.32062704906422496	0.41933398958461104	0.675215449078874	0.92847804518426	-5.766290444308031	0	Transcript
ENSG00000183426.16	ENST00000534720.1	NPIPA1	0.011121122383796003	3.03613338873158	0.41932400808740206	0.6752227363624219	0.92847804518426	-6.36676157106549	0	Transcript
ENSG00000138434.16	ENST00000320370.11	SSFA2	0.0747699514348367	1.9587717535927	0.41932212784126704	0.6752241090944471	0.92847804518426	-6.18313025197178	0	Transcript
ENSG00000104814.12	ENST00000592225.1	MAP4K1	-0.0173778768416925	-0.292056038146449	-0.419315852299242	0.6752286907564521	0.92847804518426	-5.769003747433901	0	Transcript
ENSG00000233369.7	ENST00000453092.3	GTF2IP4	-0.0143211737211521	6.062493722801929	-0.419257475026436	0.6752713115476351	0.9285219286577049	-6.857463311003151	0	Transcript
ENSG00000050820.16	ENST00000564170.1	BCAR1	-0.017435389989036	0.30286346204975895	-0.419241562530825	0.675282929317801	0.9285219286577049	-5.88226502996425	0	Transcript
ENSG00000109083.13	ENST00000585089.5	IFT20	-0.0411826687778484	0.41940737338589507	-0.419234823162157	0.675287849778474	0.9285219286577049	-5.90571281561344	0	Transcript
ENSG00000169398.19	ENST00000519361.5	PTK2	0.0231375377985369	-0.5689723360761422	0.419213999886844	0.675303053086913	0.928530345768566	-5.716183932394121	0	Transcript
ENSG00000272030.1	ENST00000469931.2	RP1-178F15.4	0.0305437926835287	-1.90110944237074	0.4191936623343421	0.675317901892037	0.9285304680763058	-5.3722051907733706	0	Transcript
ENSG00000251434.1	ENST00000505636.1	RP11-315A17.1	0.0408205309761437	-2.47593611166531	0.419186159293302	0.67532338002643	0.9285304680763058	-5.18764091331807	0	Transcript
ENSG00000102030.15	ENST00000477750.5	NAA10	-0.0173910849213238	0.5208692087583521	-0.419159649426176	0.675342735598609	0.9285304680763058	-5.920085930178231	0	Transcript
ENSG00000056097.15	ENST00000507465.1	ZFR	0.0175627752172185	2.8670605862487597	0.419144934206725	0.6753534796720229	0.9285304680763058	-6.3382712180799805	0	Transcript
ENSG00000160271.14	ENST00000372050.7	RALGDS	-0.0183325643347222	4.85093531026003	-0.419140778290622	0.6753565140572629	0.9285304680763058	-6.661076690996049	0	Transcript
ENSG00000166323.12	ENST00000526725.1	C11orf65	0.0334802206375531	-2.15402888322619	0.41913924614908005	0.6753576327307679	0.9285304680763058	-5.2952790659740705	0	Transcript
ENSG00000235310.1	ENST00000456472.1	GXYLT1P6	0.0604436416973215	-0.0523276681357396	0.41911794163991495	0.675373188019625	0.928539368201634	-5.82792261197247	0	Transcript
ENSG00000165752.16	ENST00000462160.5	STK32C	-0.0285309050919021	1.14085201647447	-0.419085125641663	0.675397148587328	0.9285438760931	-6.02777268332708	0	Transcript
ENSG00000206838.1	ENST00000384111.1	SNORA5A	-0.0206389612147136	-0.57181808212462	-0.419081265024634	0.675399967434632	0.9285438760931	-5.72021048873526	0	Transcript
ENSG00000006715.15	ENST00000418457.6	VPS41	-0.05883034759015401	-2.7028184430247904	-0.419064421102799	0.6754122661552121	0.9285438760931	-5.12691582322783	0	Transcript
ENSG00000196581.10	ENST00000378190.7	AJAP1	-0.0188643352542875	0.690375717344246	-0.41905482569431995	0.6754192723562691	0.9285438760931	-5.95288387987778	0	Transcript
ENSG00000162384.13	ENST00000478839.1	C1orf123	0.0204799908837376	-0.174154555188369	0.41902023675474204	0.675444528114171	0.9285438760931	-5.79462537774125	0	Transcript
ENSG00000145349.16	ENST00000511664.5	CAMK2D	0.0174560583780667	1.9442405374336	0.41901890391127294	0.675445501321973	0.9285438760931	-6.1732108454431796	0	Transcript
ENSG00000056050.6	ENST00000393381.2	HPF1	0.00827660115505303	3.62904006399373	0.41901549909752706	0.6754479874313161	0.9285438760931	-6.4666031133114	0	Transcript
ENSG00000142961.14	ENST00000319928.7	MOB3C	-0.0132984430123713	3.0684292559184	-0.419012897418076	0.6754498871145971	0.9285438760931	-6.36663372299124	0	Transcript
ENSG00000147789.15	ENST00000533314.5	ZNF7	0.0404786764987423	-2.29636623244847	0.418993067183682	0.6754643667393451	0.9285438760931	-5.250820107093929	0	Transcript
ENSG00000155008.13	ENST00000373173.6	APOOL	0.0106526213507429	2.4285643795727996	0.418989069244836	0.675467285965751	0.9285438760931	-6.25575987398154	0	Transcript
ENSG00000170854.17	ENST00000503517.1	MINA	-0.033023647490769	-0.916118069020819	-0.418973104147779	0.675478943454783	0.928545017007409	-5.6352950193604805	0	Transcript
ENSG00000141098.12	ENST00000268797.11	GFOD2	0.0127025278638981	2.96909712280339	0.41895338721003206	0.675493340592906	0.928545017007409	-6.35793437887007	0	Transcript
ENSG00000235618.7	ENST00000456967.5	FAM21EP	0.0173563410478625	-0.317832918774479	0.41894991852022795	0.6754958734126539	0.928545017007409	-5.76716099024273	0	Transcript
ENSG00000083097.14	ENST00000604380.1	DOPEY1	-0.0204663210828513	-0.00994510869296846	-0.4189164487126789	0.675520313086341	0.928545017007409	-5.82559587634688	0	Transcript
ENSG00000136504.11	ENST00000512616.5	KAT7	-0.0895631304224491	-3.00562875257559	-0.41891060908781397	0.675524577219133	0.928545017007409	-5.04708284242135	0	Transcript
ENSG00000168461.12	ENST00000583921.5	RAB31	0.0654253762699293	-2.78897677886115	0.41890546489718294	0.6755283335498979	0.928545017007409	-5.08816913147791	0	Transcript
ENSG00000152443.12	ENST00000473585.1	ZNF776	-0.0444548181934862	-2.24720452178224	-0.41888104719218894	0.675546163671723	0.928545017007409	-5.25774167643498	0	Transcript
ENSG00000108654.12	ENST00000582326.1	DDX5	-0.0571955136984398	-1.4031453651965702	-0.418869487811385	0.675554604543809	0.928545017007409	-5.51210996809805	0	Transcript
ENSG00000197822.10	ENST00000396442.6	OCLN	-0.0328674263367574	1.00444831773664	-0.4188530635536061	0.675566597908823	0.928545017007409	-6.01209944116488	0	Transcript
ENSG00000040633.12	ENST00000572789.5	PHF23	-0.08154487472439599	-0.452559398375654	-0.41884151595693797	0.6755750302749529	0.928545017007409	-5.753700117623151	0	Transcript
ENSG00000156869.12	ENST00000287474.9	FRRS1	-0.0270098292526934	-0.7122776445113821	-0.418841166081692	0.6755752857639189	0.928545017007409	-5.681617150284799	0	Transcript
ENSG00000165416.14	ENST00000609175.1	SUGT1	0.0274080392677355	1.29942465126965	0.41883489430794396	0.6755798655998461	0.928545017007409	-6.05459001251797	0	Transcript
ENSG00000114544.16	ENST00000509064.5	SLC41A3	0.0563918370485096	-2.69597719773975	0.41882624591084705	0.675586180936681	0.928545017007409	-5.13318520337168	0	Transcript
ENSG00000196923.13	ENST00000393546.8	PDLIM7	-0.0364697660588954	-0.4252578913779579	-0.41880409359960497	0.6756023573691391	0.928554767771823	-5.77345135426409	0	Transcript
ENSG00000228141.7	ENST00000440479.1	AC105339.1	-0.0261075232206786	-1.5302067085730702	-0.418789905323763	0.675612718249042	0.928556525426809	-5.477727366512281	0	Transcript
ENSG00000100012.11	ENST00000403066.5	SEC14L3	-0.023029509125703	-1.50777446040194	-0.418768559374466	0.6756283060814761	0.9285654668182459	-5.48306351685948	0	Transcript
ENSG00000162825.16	ENST00000594479.7	NBPF20	-0.11902731559233802	-2.5883654830199903	-0.418754743294615	0.675638395317786	0.9285668509474909	-5.28105394449328	0	Transcript
ENSG00000182722.5	ENST00000426891.1	SEPHS1P1	0.0198690992256514	0.0766192427667511	0.418738774026118	0.675650056999851	0.928570396108797	-5.85585250418387	0	Transcript
ENSG00000144559.10	ENST00000460246.1	TAMM41	0.025467768824265	-1.29246471745157	0.4187227472486889	0.675661760756836	0.928573998999109	-5.54912988818235	0	Transcript
ENSG00000153094.21	ENST00000620862.4	BCL2L11	0.12924602693403697	-2.3009320982843997	0.418687371343794	0.675687594737588	0.9285841229336841	-5.30879406806638	0	Transcript
ENSG00000159200.17	ENST00000481448.5	RCAN1	0.0635505305999395	-0.641684594809299	0.418655799924938	0.6757106507381601	0.9285841229336841	-5.72090162558734	0	Transcript
ENSG00000172936.12	ENST00000484513.1	MYD88	-0.0661299203169529	-1.67898840673026	-0.41864390969469	0.6757193340240238	0.9285841229336841	-5.44083472961192	0	Transcript
ENSG00000174238.14	ENST00000573231.1	PITPNA	-0.0518967459896315	-2.5513471063742204	-0.41864150538525896	0.67572108986628	0.9285841229336841	-5.150985110859191	0	Transcript
ENSG00000177666.16	ENST00000531923.1	PNPLA2	0.0461698475046505	-2.44990884684051	0.418625990257034	0.675732420446198	0.9285841229336841	-5.2040963944664	0	Transcript
ENSG00000185359.12	ENST00000572392.1	HGS	0.0518118929783338	0.0352604424461271	0.418597534622896	0.6757532015706639	0.9285841229336841	-5.8390950135685005	0	Transcript
ENSG00000075151.20	ENST00000356916.7	EIF4G3	-0.0126003184954278	3.04724850093047	-0.418595531078584	0.6757546647666529	0.9285841229336841	-6.356785155165941	0	Transcript
ENSG00000099958.14	ENST00000290730.11	DERL3	0.0757328998203596	-1.8354981320572201	0.418593877860198	0.67575587211922	0.9285841229336841	-5.38089270692997	0	Transcript
ENSG00000129521.13	ENST00000553215.5	EGLN3	0.0744151179823968	0.10965635079710301	0.41858971939355	0.6757589090691739	0.9285841229336841	-5.84304196260756	0	Transcript
ENSG00000239508.1	ENST00000475196.1	PLCH1-AS1	0.0523791370275458	-1.83872194233425	0.41858050542615793	0.675765638096651	0.9285841229336841	-5.40016393860068	0	Transcript
ENSG00000100441.9	ENST00000556255.1	KHNYN	-0.0206763609653003	0.674663158727644	-0.418571304493851	0.675772357630467	0.9285841229336841	-5.94784775598714	0	Transcript
ENSG00000180385.8	ENST00000366264.6	EMC3-AS1	-0.0366304314841138	-1.25060535040848	-0.41855815997914503	0.675781957247342	0.9285841229336841	-5.5518981944497	0	Transcript
ENSG00000269799.1	ENST00000601661.1	CTD-2538G9.6	-0.0240142352219734	-1.5964488934849	-0.41852975520342794	0.675802701820015	0.9285841229336841	-5.453778923951679	0	Transcript
ENSG00000123612.15	ENST00000409680.7	ACVR1C	-0.0583813693407494	0.12121095273692802	-0.41851689157094396	0.6758120964679879	0.9285841229336841	-5.8823437621916606	0	Transcript
ENSG00000198948.11	ENST00000393702.7	MFAP3L	0.0153574114867735	1.2913449638103702	0.4185119464527679	0.675815708030898	0.9285841229336841	-6.051412030682029	0	Transcript
ENSG00000100281.13	ENST00000498212.1	HMGXB4	-0.0394079261435975	-2.36160855073011	-0.418504326273949	0.6758212732826739	0.9285841229336841	-5.21966011961791	0	Transcript
ENSG00000214941.7	ENST00000497434.6	ZSWIM7	-0.040181975206564	-0.736626872598744	-0.418484005582693	0.675836114197626	0.9285841229336841	-5.67869000681697	0	Transcript
ENSG00000228613.1	ENST00000438247.1	AC144450.1	-0.0215012575927748	-0.909460805210484	-0.41848304045037105	0.6758368190708249	0.9285841229336841	-5.643045646369849	0	Transcript
ENSG00000089063.14	ENST00000379299.6	TMEM230	-0.0241795276087048	1.9575326395580102	-0.418455723178692	0.6758567700417261	0.9285841229336841	-6.17666189952341	0	Transcript
ENSG00000176261.15	ENST00000479075.5	ZBTB8OS	-0.0192264500410121	-0.38521298970257	-0.41845292940927	0.6758588104638089	0.9285841229336841	-5.750327425075071	0	Transcript
ENSG00000129292.20	ENST00000395383.5	PHF20L1	-0.0152735427132005	1.27093964868884	-0.418451498241199	0.675859855714538	0.9285841229336841	-6.05411498614787	0	Transcript
ENSG00000111341.9	ENST00000228938.5	MGP	0.0541462162785051	-0.610065435808849	0.418362426449764	0.6759249103531649	0.92865546078764	-5.70827049916826	0	Transcript
ENSG00000101150.17	ENST00000611972.4	TPD52L2	-0.0353394884127207	1.08453240397809	-0.4183555343178061	0.67592994420471	0.92865546078764	-6.01716718250808	0	Transcript
ENSG00000114686.8	ENST00000510923.5	MRPL3	-0.0418134041970484	-1.3095886589253602	-0.41832933956963203	0.6759490763671588	0.928661784461437	-5.53388942422814	0	Transcript
ENSG00000094631.18	ENST00000477528.5	HDAC6	-0.0190468959578209	3.3056377202051497	-0.41832023042389505	0.675955729568962	0.928661784461437	-6.4074162797922005	0	Transcript
ENSG00000170579.15	ENST00000539435.5	DLGAP1	-0.103488146907489	-4.37656683399541	-0.418291877926016	0.675976438028	0.928661784461437	-4.944133479397769	0	Transcript
ENSG00000160233.7	ENST00000291592.5	LRRC3	0.0228129073814121	-0.0695337865686168	0.418287161668272	0.6759798827723651	0.928661784461437	-5.81668620612301	0	Transcript
ENSG00000239828.6	ENST00000599131.1	RP11-446H18.5	-0.0713028985340534	-2.8158386165068	-0.41827471790687504	0.6759889717012291	0.928661784461437	-5.08197123364245	0	Transcript
ENSG00000197520.10	ENST00000391880.6	FAM177B	0.0382536776274439	-0.954938578348718	0.418261086983077	0.675998927788451	0.928661784461437	-5.6459815112627005	0	Transcript
ENSG00000116473.14	ENST00000494982.1	RAP1A	0.0240363046027775	0.45737325338840606	0.41824911081049604	0.6760076752849921	0.928661784461437	-5.9105602037222695	0	Transcript
ENSG00000186866.16	ENST00000460932.1	POFUT2	0.0796974078580754	-3.03037623828754	0.418239902444713	0.67601440118218	0.928661784461437	-5.02985107073653	0	Transcript
ENSG00000205531.12	ENST00000492594.6	NAP1L4	-0.0599044260238476	-1.6433699198332	-0.41823731026832	0.67601629454257	0.928661784461437	-5.461936722770361	0	Transcript
ENSG00000167552.13	ENST00000550811.1	TUBA1A	-0.0221788295018853	0.26585128295993304	-0.418194083453668	0.6760478682907161	0.9286859436574979	-5.87466510042246	0	Transcript
ENSG00000246523.7	ENST00000499504.7	RP11-736K20.6	0.0246342298248139	-1.08991057540926	0.418178919854549	0.6760589442286961	0.9286859436574979	-5.60344557333604	0	Transcript
ENSG00000124942.13	ENST00000378024.8	AHNAK	0.0164623826169627	8.984533662633119	0.41816958384416797	0.676065763559783	0.9286859436574979	-7.388391868596231	0	Transcript
ENSG00000144306.14	ENST00000437944.5	SCRN3	-0.104080817610138	-2.56768525803647	-0.41816349049184004	0.676070214360458	0.9286859436574979	-5.19019866422808	0	Transcript
ENSG00000246067.7	ENST00000533708.1	RAB30-AS1	0.0416501109083847	-1.23293152864469	0.418136478215169	0.676089945222353	0.9286902631189069	-5.564347672251509	0	Transcript
ENSG00000260205.1	ENST00000564681.1	RP11-108B14.5	0.0141269125403144	0.0682478650211699	0.418130781161471	0.6760941066098399	0.9286902631189069	-5.83998845053229	0	Transcript
ENSG00000101346.12	ENST00000486717.5	POFUT1	-0.0838578305719734	-2.4490874847051	-0.418114815228822	0.676105768907135	0.9286902631189069	-5.20487716111862	0	Transcript
ENSG00000153814.11	ENST00000420835.4	JAZF1	-0.0249943070942295	-1.3221335055569199	-0.418096586509673	0.6761190841496449	0.9286902631189069	-5.53691945052089	0	Transcript
ENSG00000254772.9	ENST00000329251.4	EEF1G	0.00627331076880428	8.11341858219817	0.41808736844217503	0.6761258175634979	0.9286902631189069	-7.223837633953309	0	Transcript
ENSG00000146223.14	ENST00000459829.1	RPL7L1	0.0354665411899247	-2.0184848441149597	0.4180845738024171	0.6761278589364239	0.9286902631189069	-5.35478014247422	0	Transcript
ENSG00000086598.10	ENST00000543425.1	TMED2	-0.0824384096799267	-1.12914860579732	-0.41805748007691895	0.6761476499466479	0.9287049703533891	-5.5825621606434	0	Transcript
ENSG00000117013.14	ENST00000347132.9	KCNQ4	-0.111416707381689	-1.3850973033637	-0.418033733346086	0.676164996280151	0.928716319415876	-5.5235720012473	0	Transcript
ENSG00000159063.12	ENST00000527099.1	ALG8	0.0484066752081714	-2.0652231234878897	0.417991339867339	0.6761959639790129	0.928746376941903	-5.321325976450581	0	Transcript
ENSG00000054148.17	ENST00000497413.1	PHPT1	0.0461319530386212	0.823269115959927	0.417961827876821	0.676217522299475	0.9287635101749151	-5.9883626442002	0	Transcript
ENSG00000100897.17	ENST00000557810.5	DCAF11	0.0594022770917254	-2.16671034526221	0.41793616508235104	0.676236269023464	0.9287712192840959	-5.32805377888349	0	Transcript
ENSG00000144821.9	ENST00000478998.5	MYH15	-0.0427496546631664	-0.20739318096788897	-0.41792927339549496	0.676241303449171	0.9287712192840959	-5.791255876844519	0	Transcript
ENSG00000239920.1	ENST00000394793.2	AC015691.13	-0.0347590951174485	-1.27236125748648	-0.41789589853372	0.6762656842259711	0.928776539250284	-5.5434545778172994	0	Transcript
ENSG00000185324.21	ENST00000505733.5	CDK10	0.0577248978129277	-0.498433705881285	0.417885056770116	0.6762736043506441	0.928776539250284	-5.734483129152941	0	Transcript
ENSG00000146938.14	ENST00000483337.1	NLGN4X	0.0350114974059269	-1.59041125636488	0.41785848677960097	0.6762930144110121	0.928776539250284	-5.45200722060676	0	Transcript
ENSG00000170873.18	ENST00000523587.5	MTSS1	0.0516108373156421	-1.1206753248206	0.41784319290954297	0.6763041870737649	0.928776539250284	-5.59727328571715	0	Transcript
ENSG00000269793.5	ENST00000595954.1	ZIM2-AS1	0.00573550477031251	3.59932075653791	0.417837907846218	0.676308047998722	0.928776539250284	-6.45641633960092	0	Transcript
ENSG00000204619.7	ENST00000376765.6	PPP1R11	0.0679053664157165	-1.39091247815022	0.41779907309863895	0.6763364184120971	0.928776539250284	-5.541979387263299	0	Transcript
ENSG00000243232.4	ENST00000289269.6	PCDHAC2	-0.0107669301411965	4.74357300570463	-0.41778324539374395	0.6763479813472961	0.928776539250284	-6.657789413132889	0	Transcript
ENSG00000172469.15	ENST00000358812.8	MANEA	-0.0088866998158493	3.94352314541549	-0.417761919259104	0.6763635612834039	0.928776539250284	-6.51630184845142	0	Transcript
ENSG00000168243.10	ENST00000366597.5	GNG4	-0.0350442829133151	1.89893048189856	-0.41773810890318497	0.676380956246697	0.928776539250284	-6.15901042839239	0	Transcript
ENSG00000170634.12	ENST00000458030.3	ACYP2	-0.0235885420186741	0.00667441634680737	-0.417731735846343	0.676385612195171	0.928776539250284	-5.827391522560919	0	Transcript
ENSG00000181135.15	ENST00000358656.8	ZNF707	-0.108840896001603	-3.0532309567282496	-0.41770690471589	0.676403753131612	0.928776539250284	-5.03813270868446	0	Transcript
ENSG00000204420.8	ENST00000375809.7	C6orf25	-0.0187408755621395	-0.21238807040498398	-0.41769350622228896	0.676413541778421	0.928776539250284	-5.784878799515621	0	Transcript
ENSG00000136874.10	ENST00000529385.1	STX17	-0.0180440212083501	0.13620485070453	-0.417689301034277	0.6764166140082641	0.928776539250284	-5.853853890479961	0	Transcript
ENSG00000105397.13	ENST00000533334.1	TYK2	-0.0414757833489365	-2.43677511161594	-0.417685387474507	0.676419473184955	0.928776539250284	-5.199953842341389	0	Transcript
ENSG00000252391.1	ENST00000516582.1	RNU6-638P	-0.0247474625940626	-1.3769648668079701	-0.41764268082293704	0.676450674204337	0.928776539250284	-5.5260238380295394	0	Transcript
ENSG00000272264.1	ENST00000607017.1	RP11-92K15.3	-0.019419082960569	-0.48066179000927	-0.41763509635373897	0.6764562153941179	0.928776539250284	-5.73478759280818	0	Transcript
ENSG00000171509.15	ENST00000470033.2	RXFP1	-0.0962181695603674	-2.65383459148371	-0.41762758110958703	0.676461706025645	0.928776539250284	-5.15932756541656	0	Transcript
ENSG00000129353.14	ENST00000407327.8	SLC44A2	-0.0111441118492309	5.2856051588674005	-0.41761999344583206	0.6764672495844001	0.928776539250284	-6.7344309536585705	0	Transcript
ENSG00000204310.11	ENST00000395496.5	AGPAT1	-0.0733407064774041	0.414329471254655	-0.417614697938811	0.6764711185003671	0.928776539250284	-5.90368480039549	0	Transcript
ENSG00000107443.15	ENST00000265992.9	CCNJ	-0.0118684621572682	1.96935968951648	-0.41761164457936706	0.6764733492993629	0.928776539250284	-6.172678067608299	0	Transcript
ENSG00000166685.11	ENST00000582587.2	COG1	-0.0413801407836622	-2.50221049494052	-0.417605983605811	0.676477485241227	0.928776539250284	-5.17889200649353	0	Transcript
ENSG00000197619.13	ENST00000618049.4	ZNF615	0.0898412566224301	-1.7167804549902201	0.41760582035638794	0.676477604512399	0.928776539250284	-5.505575051851469	0	Transcript
ENSG00000172071.11	ENST00000415570.1	EIF2AK3	0.035009366666539	1.4316398250116	0.41757866475710603	0.676497444696745	0.928776539250284	-6.09072310913921	0	Transcript
ENSG00000145362.17	ENST00000510275.6	ANK2	0.0310642696611665	2.9312716889180694	0.417574996115666	0.6765001250644741	0.928776539250284	-6.44271041584887	0	Transcript
ENSG00000060982.14	ENST00000539282.5	BCAT1	-0.0202142688336641	1.96278313876507	-0.41754800594183206	0.676519844640842	0.928776539250284	-6.1880858083854005	0	Transcript
ENSG00000029153.14	ENST00000311001.9	ARNTL2	0.0442911846276595	0.362156055809877	0.41754627269346994	0.67652111099537	0.928776539250284	-5.9018775565164106	0	Transcript
ENSG00000161013.16	ENST00000521855.1	MGAT4B	-0.0392466820389317	-1.9695638662630301	-0.417541033325885	0.676524939013728	0.928776539250284	-5.34250067518983	0	Transcript
ENSG00000230615.6	ENST00000623351.1	RP5-1198O20.4	-0.0204877715159924	-0.38625262287588896	-0.41752984859584	0.6765331108967609	0.928776539250284	-5.7498121699408	0	Transcript
ENSG00000089335.20	ENST00000505365.2	ZNF302	-0.0140702788507174	3.76392906159917	-0.417514692616818	0.6765441843486829	0.928776539250284	-6.48300984290074	0	Transcript
ENSG00000095794.19	ENST00000361599.8	CREM	0.0582575121448188	-1.3719509280121898	0.41751127046537506	0.676546684693709	0.928776539250284	-5.54285977450594	0	Transcript
ENSG00000197122.11	ENST00000373558.2	SRC	0.0217769470461585	1.99699884661856	0.41750368019602396	0.676552230426054	0.928776539250284	-6.1899188341152795	0	Transcript
ENSG00000243989.8	ENST00000637251.1	ACY1	0.0650946876240712	-2.6514849275178998	0.417487936930258	0.676563733096165	0.928776539250284	-5.14175766832198	0	Transcript
ENSG00000152234.15	ENST00000589611.1	ATP5A1	-0.0186153133854387	0.45407425368170395	-0.417480333249731	0.67656928868147	0.928776539250284	-5.91321128458711	0	Transcript
ENSG00000245750.7	ENST00000560882.5	DRAIC	0.106069556049754	-3.12420809583229	0.417477318236699	0.6765714915882399	0.928776539250284	-5.03751924371296	0	Transcript
ENSG00000067606.16	ENST00000503672.1	PRKCZ	-0.0255267628579507	-0.619639087305989	-0.41746337658195204	0.6765816780366031	0.928776539250284	-5.71491291057621	0	Transcript
ENSG00000168818.9	ENST00000503861.5	STX18	0.0462229428033574	-1.0187419620876998	0.41746243628898905	0.676582365062333	0.928776539250284	-5.613476020314809	0	Transcript
ENSG00000142166.12	ENST00000493503.1	IFNAR1	-0.0315612550608125	-2.17327596943265	-0.417449489827649	0.6765918244311109	0.928776539250284	-5.26827968402624	0	Transcript
ENSG00000122705.16	ENST00000538225.5	CLTA	-0.0915172390763661	-0.442496732596875	-0.41744338362365	0.6765962859642011	0.928776539250284	-5.73967050530589	0	Transcript
ENSG00000109113.18	ENST00000395245.8	RAB34	0.0815783788277745	-0.789983772481052	0.417402642429599	0.676626054043798	0.928776539250284	-5.6778883277197005	0	Transcript
ENSG00000114388.12	ENST00000467294.1	NPRL2	0.0332116982245401	-0.152006590665877	0.41738039955953293	0.676642306298185	0.928776539250284	-5.80087827832295	0	Transcript
ENSG00000101871.14	ENST00000413894.5	MID1	-0.0365849844094096	0.13978226444414402	-0.417370185953612	0.676649769150236	0.928776539250284	-5.856093696898889	0	Transcript
ENSG00000105443.13	ENST00000474209.1	CYTH2	0.0447122507339194	-2.3899751356955696	0.417361729832425	0.676655947871861	0.928776539250284	-5.2380297926727994	0	Transcript
ENSG00000260329.1	ENST00000570282.1	RP11-412D9.4	0.0161391052995893	0.16640783652804597	0.41736144642561895	0.6766561549520239	0.928776539250284	-5.860741035730211	0	Transcript
ENSG00000255757.1	ENST00000538359.1	RP11-749H20.3	0.00906674850233197	2.43923675822681	0.41735092060445295	0.676663845994208	0.928776539250284	-6.25998884412526	0	Transcript
ENSG00000252759.1	ENST00000516950.1	Y_RNA	-0.0392016003813469	-2.2176012923482795	-0.41734345345717	0.676669302134869	0.928776539250284	-5.2699034563495495	0	Transcript
ENSG00000159200.17	ENST00000482533.5	RCAN1	0.0281914270969945	0.7623343272012689	0.417329643017937	0.676679393275635	0.928776539250284	-5.965956121833661	0	Transcript
ENSG00000188997.7	ENST00000528776.1	KCTD21	0.0210222097009487	-0.5978441867956721	0.41732653577138795	0.6766816637156059	0.928776539250284	-5.709358608230259	0	Transcript
ENSG00000250517.2	ENST00000550738.1	LDHAL6CP	0.0119834554063498	0.894374848305765	0.417307222065114	0.67669577615105	0.928776539250284	-5.98999515701251	0	Transcript
ENSG00000236871.7	ENST00000434938.7	LINC00106	-0.0211511367892925	-1.36883963999444	-0.417302281291379	0.6766993863697751	0.928776539250284	-5.526630206518099	0	Transcript
ENSG00000236871.7_PAR_Y	ENST00000434938.7_PAR_Y	LINC00106	-0.0211511367892925	-1.36883963999444	-0.417302281291379	0.6766993863697751	0.928776539250284	-5.526630206518099	0	Transcript
ENSG00000187479.5	ENST00000617612.1	C11orf96	-0.0427802559733683	0.944495648251234	-0.417288200110133	0.676709675516607	0.9287781930448951	-6.00614841091584	0	Transcript
ENSG00000163596.16	ENST00000454326.5	ICA1L	-0.0725244668647265	-2.435312428361	-0.41727253621719396	0.676721121225177	0.928781434144807	-5.228588641139719	0	Transcript
ENSG00000236187.1	ENST00000415117.1	GJA6P	-0.0202262945011269	-0.49563976606609295	-0.417233653709784	0.6767495332505881	0.928797492338457	-5.736353603374	0	Transcript
ENSG00000100319.12	ENST00000344318.3	ZMAT5	0.00907626348075951	2.33534184899897	0.417231659855413	0.6767509902020301	0.928797492338457	-6.235661534808449	0	Transcript
ENSG00000106603.17	ENST00000448704.5	COA1	0.0280251756088732	-1.1696020441384498	0.41721424310637706	0.6767637170395401	0.9288024912927991	-5.58166413512497	0	Transcript
ENSG00000108883.12	ENST00000587957.1	EFTUD2	-0.0317489889085313	-2.18305064546996	-0.41716295637534295	0.676801194026	0.9288414571990161	-5.28361931681813	0	Transcript
ENSG00000132305.20	ENST00000490238.5	IMMT	0.0429116217330782	-2.4207301975535	0.417135416089745	0.676821318995911	0.928847372328119	-5.1932904016874	0	Transcript
ENSG00000141750.6	ENST00000584501.1	STAC2	-0.0652637212524544	-0.0707986659796734	-0.41711632936604104	0.6768352666901989	0.928847372328119	-5.82728738878599	0	Transcript
ENSG00000166405.14	ENST00000528463.5	RIC3	0.0332389188394736	-0.00833533507932927	0.417111361330735	0.676838897118718	0.928847372328119	-5.83094565790969	0	Transcript
ENSG00000105849.5	ENST00000222567.5	TWISTNB	0.00860655953731328	3.9536787623623697	0.41708937975886895	0.6768549604053101	0.928847372328119	-6.51960364232404	0	Transcript
ENSG00000173575.19	ENST00000636306.1	CHD2	-0.0440000657605809	1.00966888058455	-0.41708098297754703	0.6768610964888481	0.928847372328119	-6.00724217842451	0	Transcript
ENSG00000181019.12	ENST00000379047.7	NQO1	-0.0380588482968117	2.55653649903546	-0.41703961939783096	0.676891323907	0.928847372328119	-6.2832722121393205	0	Transcript
ENSG00000103196.11	ENST00000569262.5	CRISPLD2	0.0444755319552676	-1.6463509118372	0.41703874949892894	0.6768919596118911	0.928847372328119	-5.444200068482401	0	Transcript
ENSG00000122482.20	ENST00000474405.1	ZNF644	-0.0209971785567362	-0.8840961300943041	-0.41703248196629206	0.6768965398074621	0.928847372328119	-5.64342483510131	0	Transcript
ENSG00000213397.10	ENST00000370210.3	HAUS7	0.0206902943933824	-0.0275510550247431	0.41703148855091604	0.6768972657779311	0.928847372328119	-5.8256964416302	0	Transcript
ENSG00000256314.1	ENST00000545821.1	RP11-338E21.3	-0.0370270655861366	-2.25015589503412	-0.41702306352385404	0.676903422651515	0.928847372328119	-5.26240307054441	0	Transcript
ENSG00000127533.3	ENST00000248076.3	F2RL3	0.0113664327634153	1.23348427248874	0.417018419978323	0.676906816088793	0.928847372328119	-6.04614794180271	0	Transcript
ENSG00000112715.20	ENST00000497139.5	VEGFA	0.0302120044666436	2.31348534856797	0.41700787440519	0.6769145226686761	0.928847372328119	-6.23400849876524	0	Transcript
ENSG00000149201.9	ENST00000354755.5	CCDC81	-0.0718829251307395	-2.6147460355357097	-0.416980476510507	0.676934544884205	0.9288576223387042	-5.1819517718992305	0	Transcript
ENSG00000171453.17	ENST00000455605.2	POLR1C	-0.0337052997632345	-1.39373252937575	-0.416972789542513	0.676940162515052	0.9288576223387042	-5.522250647712981	0	Transcript
ENSG00000136930.12	ENST00000474081.5	PSMB7	-0.0272468876855886	-1.49661068387661	-0.416940379735614	0.676963847777759	0.928877655719752	-5.48965988347816	0	Transcript
ENSG00000161013.16	ENST00000520822.5	MGAT4B	-0.0328182573717608	-1.50169780706801	-0.41690402770440993	0.676990414421048	0.9289016421185601	-5.4823556643321805	0	Transcript
ENSG00000127948.14	ENST00000448410.5	POR	-0.0409996703390539	-2.00499202472502	-0.416855185651296	0.6770261096065551	0.9289331780924499	-5.33862429508847	0	Transcript
ENSG00000182718.16	ENST00000504475.6	ANXA2	-0.0337144691287639	-1.04958140912029	-0.416838917926659	0.677037998692082	0.9289331780924499	-5.60899757067119	0	Transcript
ENSG00000138835.22	ENST00000342620.9	RGS3	0.0690060064711263	-2.06051599489563	0.41683528301846995	0.6770406552353271	0.9289331780924499	-5.3353117928084	0	Transcript
ENSG00000152464.14	ENST00000378203.5	RPP38	-0.0575176606088308	0.241880826396573	-0.416801802119229	0.6770651246693979	0.928954285022732	-5.871959354101371	0	Transcript
ENSG00000140987.19	ENST00000422427.6	ZSCAN32	0.0601901132463759	-2.50281895862046	0.41675398732079605	0.677100070592324	0.928977070297653	-5.17794249393141	0	Transcript
ENSG00000164323.12	ENST00000514798.1	CFAP97	0.00823658869351461	2.84521124888444	0.416752207928843	0.677101371092173	0.928977070297653	-6.327659922849981	0	Transcript
ENSG00000278053.4	ENST00000620209.4	DDX52	0.0192457884041558	1.6515778281906701	0.41674178336289897	0.6771089900886279	0.928977070297653	-6.121152915442309	0	Transcript
ENSG00000178904.18	ENST00000592142.5	DPY19L3	-0.015741465307453	2.88902322470463	-0.41669126677493395	0.6771459115878001	0.9290126335227891	-6.34026527544156	0	Transcript
ENSG00000124191.17	ENST00000341197.8	TOX2	0.10807918391622999	-3.78555856361726	0.41668145313073096	0.677153084261879	0.9290126335227891	-4.878051351447491	0	Transcript
ENSG00000163618.17	ENST00000478570.5	CADPS	0.0200352232118165	0.882574137037009	0.416656658511452	0.6771712064807489	0.92901366489133	-5.9923477658694	0	Transcript
ENSG00000162433.14	ENST00000479060.1	AK4	0.0837949240613315	-2.18696516075422	0.41662946934456696	0.677191079073896	0.92901366489133	-5.315266422823901	0	Transcript
ENSG00000137776.16	ENST00000249736.11	SLTM	-0.0241994479552478	1.53892328439635	-0.41661816481344605	0.677199341635016	0.92901366489133	-6.11226894824096	0	Transcript
ENSG00000124767.6	ENST00000373365.4	GLO1	0.005941363798349079	5.9710405014786305	0.416607903979856	0.677206841384053	0.92901366489133	-6.8522388476019005	0	Transcript
ENSG00000093167.17	ENST00000354379.8	LRRFIP2	-0.0302120631462822	1.11064806636586	-0.416602405130582	0.6772108605628909	0.92901366489133	-6.02463718306282	0	Transcript
ENSG00000075790.10	ENST00000379117.6	BCAP29	-0.0186298056524031	3.3266049801749102	-0.4165972489496121	0.6772146292894929	0.92901366489133	-6.4214878022888495	0	Transcript
ENSG00000176974.18	ENST00000354098.7	SHMT1	-0.0623289321424508	-0.14804277206987398	-0.416571969107182	0.6772331068062	0.92901366489133	-5.8150505088159905	0	Transcript
ENSG00000213079.9	ENST00000367186.7	SCAF8	-0.0863740397086179	2.39769239718584	-0.416569810687214	0.6772346844453629	0.92901366489133	-6.271318466565781	0	Transcript
ENSG00000129103.17	ENST00000395435.6	SUMF2	-0.0965511621174819	-2.88493765681458	-0.41655794801375	0.677243355173624	0.92901366489133	-5.1101563809837405	0	Transcript
ENSG00000279946.1	ENST00000624347.1	CH17-76K2.6	-0.00888215421628965	1.83909219033523	-0.41654379182694207	0.677253702345031	0.92901366489133	-6.15528165042542	0	Transcript
ENSG00000250312.6	ENST00000609714.1	ZNF718	-0.0168768127626957	2.6900577216339396	-0.41654367517477603	0.6772537876097691	0.92901366489133	-6.29752091487595	0	Transcript
ENSG00000182872.15	ENST00000329236.8	RBM10	-0.0169324322755011	3.23698287615108	-0.416530009741436	0.6772637761335911	0.9290149022026492	-6.399189236502429	0	Transcript
ENSG00000137825.10	ENST00000425927.5	ITPKA	0.0701733260634054	-2.79031492536493	0.416511615787777	0.6772772209815671	0.9290208805191641	-5.11349202575114	0	Transcript
ENSG00000131759.17	ENST00000394081.7	RARA	0.0509123116769802	-1.3106942925098601	0.41644335563599394	0.6773271158534859	0.9290768564870641	-5.55943564800565	0	Transcript
ENSG00000146350.13	ENST00000275159.10	TBC1D32	-0.0157535130168642	2.93007430696427	-0.41638766325609294	0.677367825344603	0.9290938154663879	-6.34266059036701	0	Transcript
ENSG00000196502.11	ENST00000564818.5	SULT1A1	0.080843252431309	-1.7660638410361	0.416377700255563	0.67737510810463	0.9290938154663879	-5.4270848684104696	0	Transcript
ENSG00000150873.11	ENST00000381585.7	C2orf50	0.0136606981376751	2.0771131588661103	0.41636225903340707	0.677386395398177	0.9290938154663879	-6.19015952918464	0	Transcript
ENSG00000204653.9	ENST00000597030.1	ASPDH	-0.0269584196438964	-0.45528575701394797	-0.41633431582912	0.677406821631362	0.9290938154663879	-5.73921951999902	0	Transcript
ENSG00000164902.13	ENST00000511371.1	PHAX	0.0383232509690942	0.963493039187317	0.416323093442486	0.6774150251629629	0.9290938154663879	-6.023709560070231	0	Transcript
ENSG00000130810.19	ENST00000393793.5	PPAN	-0.117890958626542	-1.2282088028973	-0.41630203280799394	0.677430420528482	0.9290938154663879	-5.587517447588481	0	Transcript
ENSG00000112237.12	ENST00000523541.1	CCNC	-0.014872138685216002	0.345514519203915	-0.41629688188878605	0.677434185881213	0.9290938154663879	-5.89297846461716	0	Transcript
ENSG00000079805.16	ENST00000593203.1	DNM2	0.0171484877879948	0.541545192037181	0.41629557097532305	0.677435144168082	0.9290938154663879	-5.9251161770068705	0	Transcript
ENSG00000134152.10	ENST00000561371.5	KATNBL1	-0.0138871751799475	0.5767352080966279	-0.4162748770566311	0.677450271636178	0.9290938154663879	-5.929098857850501	0	Transcript
ENSG00000004059.10	ENST00000000233.9	ARF5	-0.00961239418438347	4.922226854730741	-0.416258725232625	0.677462078876942	0.9290938154663879	-6.68233375372482	0	Transcript
ENSG00000164506.14	ENST00000443556.1	STXBP5	0.0461199614461596	-1.05048155532836	0.416251778584205	0.677467157012115	0.9290938154663879	-5.65383936345266	0	Transcript
ENSG00000104763.18	ENST00000519545.6	ASAH1	0.0770522965351568	-2.5570404127139903	0.416246737365248	0.677470842250487	0.9290938154663879	-5.1631058944249295	0	Transcript
ENSG00000174611.11	ENST00000508041.1	KY	0.0428386587768881	-2.29702473680167	0.41624498023817597	0.677472126749603	0.9290938154663879	-5.2488748230677995	0	Transcript
ENSG00000228677.1	ENST00000424733.1	TTC3-AS1	-0.0194161471149808	-0.24474409710773104	-0.416241967062158	0.6774743294507299	0.9290938154663879	-5.78848881855858	0	Transcript
ENSG00000092199.17	ENST00000554383.5	HNRNPC	0.0245300749855896	1.8247054304732702	0.416239175269015	0.677476370318344	0.9290938154663879	-6.147689497644401	0	Transcript
ENSG00000106603.17	ENST00000418140.5	COA1	-0.0175649470414914	-0.0449554895607286	-0.41622753977347604	0.677484876169693	0.9290938154663879	-5.82370895805063	0	Transcript
ENSG00000142544.6	ENST00000421832.2	CTU1	-0.0173733532847026	0.156453100680911	-0.416193540713005	0.677509730608082	0.929115438032847	-5.85898228479388	0	Transcript
ENSG00000166455.13	ENST00000299578.9	C16orf46	-0.02348429898569	-0.0179698277844499	-0.41613162806555504	0.677554991707692	0.9291443891272799	-5.82634209014035	0	Transcript
ENSG00000165417.11	ENST00000298173.7	GTF2A1	0.0229779815335021	0.533679527812938	0.416129592757697	0.6775564796346989	0.9291443891272799	-5.9284194222226905	0	Transcript
ENSG00000141905.17	ENST00000395111.7	NFIC	0.0321589907446468	1.36128274653724	0.416119969648635	0.6775635146975351	0.9291443891272799	-6.074160341781679	0	Transcript
ENSG00000148143.12	ENST00000277225.9	ZNF462	0.0108357370398906	6.45144359729849	0.41611493839443603	0.677567192853666	0.9291443891272799	-6.92868453854136	0	Transcript
ENSG00000103249.17	ENST00000565092.6	CLCN7	-0.0952684284481364	-1.703503025816	-0.416049934600605	0.6776147153172349	0.9291970936942479	-5.44977333610629	0	Transcript
ENSG00000164535.14	ENST00000454738.5	DAGLB	0.0204452091717223	-0.0876019382879195	0.4160150210952929	0.677640240140498	0.929219632406178	-5.81159035507473	0	Transcript
ENSG00000203325.3	ENST00000366152.3	RP11-277A4.4	-0.0170647698874409	-0.260496144524152	-0.415993458484127	0.67765600447909	0.9292256018294309	-5.775487601208991	0	Transcript
ENSG00000029153.14	ENST00000395901.6	ARNTL2	0.111050244125975	-2.86810094883221	0.415984203850539	0.677662770548078	0.9292256018294309	-5.11351984092006	0	Transcript
ENSG00000151500.14	ENST00000533975.1	THYN1	0.0992519897136569	-1.7522935970106297	0.4159517984580611	0.677686462358571	0.929245625819812	-5.44473440299795	0	Transcript
ENSG00000100401.19	ENST00000356244.7	RANGAP1	0.00768100378198776	6.204616247791329	0.415929614612966	0.6777026813083871	0.9292554026024731	-6.89324614299212	0	Transcript
ENSG00000259799.1	ENST00000565145.1	RP11-554A11.9	-0.031262471052667	-2.11444113980212	-0.415897810014413	0.677725934400457	0.929274824100277	-5.33862038643851	0	Transcript
ENSG00000166272.16	ENST00000448841.5	WBP1L	0.0107341762296987	4.04016347500087	0.415878028434301	0.677740397335694	0.929282192473764	-6.530755196254621	0	Transcript
ENSG00000166411.13	ENST00000558509.5	IDH3A	0.0584924974811044	-0.4720910541263879	0.41585391243313796	0.6777580294637578	0.929293906022827	-5.739316300659831	0	Transcript
ENSG00000212123.3	ENST00000419421.2	PRR22	-0.0383442538894785	-1.09375396051156	-0.415829219360527	0.6777760836944	0.929300245212025	-5.60185065875987	0	Transcript
ENSG00000013573.16	ENST00000435753.6	DDX11	-0.0530282391883249	0.400032156751772	-0.41581598248864793	0.677785761851125	0.929300245212025	-5.900668689492901	0	Transcript
ENSG00000178974.9	ENST00000440021.1	FBXO34	-0.0589687169224449	1.9734897678788301	-0.415802392876461	0.677795697969944	0.929300245212025	-6.21665167889732	0	Transcript
ENSG00000102290.21	ENST00000298274.12	PCDH11X	0.0206401218502956	2.86030263952631	0.41579786297842897	0.677799010042018	0.929300245212025	-6.33774902486269	0	Transcript
ENSG00000261066.1	ENST00000562516.1	RP11-483K5.3	0.0295171767219362	-1.85645466583899	0.41578332378280797	0.6778096405363001	0.9293023582319351	-5.39104943139254	0	Transcript
ENSG00000066044.14	ENST00000596459.5	ELAVL1	-0.0116224051900577	2.8392220879442798	-0.415738306100021	0.677842556123261	0.929313533765987	-6.327649947119861	0	Transcript
ENSG00000239732.3	ENST00000360658.2	TLR9	-0.0532448469282872	-1.59775890638836	-0.41571985316168303	0.677856048539813	0.929313533765987	-5.4687271068989505	0	Transcript
ENSG00000154305.16	ENST00000340535.11	MIA3	-0.00915627955895909	4.1382635751796	-0.4157166199346671	0.677858412620914	0.929313533765987	-6.55124547482671	0	Transcript
ENSG00000106070.17	ENST00000461886.1	GRB10	-0.0207655731785875	-0.0545469227915236	-0.41569895784473204	0.6778713268996128	0.929313533765987	-5.82004277628329	0	Transcript
ENSG00000099889.13	ENST00000473551.5	ARVCF	-0.020398885842526998	0.42921111036464	-0.41569634141353795	0.6778732400064139	0.929313533765987	-5.91038327008752	0	Transcript
ENSG00000166856.2	ENST00000300098.2	GPR182	-0.017971123630873	-0.25743914872153195	-0.41567904533248107	0.677885886770308	0.929313533765987	-5.781054283082111	0	Transcript
ENSG00000172530.20	ENST00000497491.1	BANP	-0.0499618004967776	-2.16646287447156	-0.41567058515895	0.6778920728185129	0.929313533765987	-5.263193563816929	0	Transcript
ENSG00000092871.16	ENST00000581265.1	RFFL	0.026046531992529997	-0.945808219246775	0.41564040629463206	0.677914139672263	0.929313533765987	-5.63538670395112	0	Transcript
ENSG00000070413.19	ENST00000545799.5	DGCR2	0.0837959971511588	2.00486395521189	0.415639426466617	0.6779148561293701	0.929313533765987	-6.18171361463303	0	Transcript
ENSG00000152102.17	ENST00000389915.3	FAM168B	0.0155699768300092	2.1283335031021	0.415638222529651	0.677915736456912	0.929313533765987	-6.20783145671131	0	Transcript
ENSG00000105072.8	ENST00000596592.5	C19orf44	0.0526706362635421	-1.3485360882220199	0.415635433881137	0.67791777553886	0.929313533765987	-5.5357901039662005	0	Transcript
ENSG00000154263.17	ENST00000522406.5	ABCA10	-0.0689870983680333	0.9039968475694069	-0.41559407110181606	0.6779480206098389	0.9293193618357449	-5.9848863399693295	0	Transcript
ENSG00000141580.15	ENST00000571767.5	WDR45B	-0.0229915250862045	-0.593630440227944	-0.4155879136142249	0.6779525230996479	0.9293193618357449	-5.71254340832371	0	Transcript
ENSG00000116809.11	ENST00000462525.1	ZBTB17	-0.0462913515033266	-2.03044257950768	-0.41557004210844	0.6779655912015571	0.9293193618357449	-5.32100562381816	0	Transcript
ENSG00000134508.12	ENST00000256925.11	CABLES1	-0.0184957699251144	5.726784547961871	-0.41556764753166	0.677967342184705	0.9293193618357449	-6.80552595201475	0	Transcript
ENSG00000232677.6	ENST00000590657.1	LINC00665	0.0117379469296074	1.6688052606652701	0.415553806855898	0.6779774629175861	0.9293193618357449	-6.12410193131833	0	Transcript
ENSG00000009790.14	ENST00000460314.1	TRAF3IP3	-0.0181992626983819	-0.36238812031150197	-0.41554406091280394	0.6779845894895041	0.9293193618357449	-5.75910195021698	0	Transcript
ENSG00000277526.4	ENST00000618928.4	RP11-378A12.1	-0.0923168394645266	-2.94880123966681	-0.415542605830904	0.6779856534983829	0.9293193618357449	-5.06156583240955	0	Transcript
ENSG00000127603.23	ENST00000496360.5	MACF1	0.0216783851384218	0.827328814256846	0.41550831174406394	0.6780107307703559	0.9293412760881609	-5.979806479009401	0	Transcript
ENSG00000187187.13	ENST00000602253.5	ZNF546	-0.0284991728911543	-1.54644308460686	-0.41548987488189204	0.6780242127238371	0.929347296400389	-5.474911894560651	0	Transcript
ENSG00000151466.11	ENST00000503215.5	SCLT1	0.103061047880003	-1.5640230277343001	0.41543057916853293	0.6780675734096059	0.9293942698774891	-5.538472780037991	0	Transcript
ENSG00000276509.1	ENST00000622359.1	CH17-353B19.1	-0.0179158847511514	0.24184851359877502	-0.415390931518194	0.678096566816083	0.92940961393686	-5.87234814871715	0	Transcript
ENSG00000116171.16	ENST00000407246.6	SCP2	0.11697950006220299	-0.997317320732519	0.41538605328508793	0.678100134187795	0.92940961393686	-5.6505743201827405	0	Transcript
ENSG00000132017.10	ENST00000587307.1	DCAF15	-0.0462828607343813	-1.46727600917074	-0.415365977859765	0.678114815092714	0.92940961393686	-5.522667303958441	0	Transcript
ENSG00000179066.7	ENST00000313865.6	CTD-2527I21.15	-0.068092101298336	-1.79828087551863	-0.415344304414334	0.6781306647472811	0.92940961393686	-5.4198042210590005	0	Transcript
ENSG00000214530.8	ENST00000538437.5	STARD10	0.0320439806105259	-0.00928809334608542	0.415326013814533	0.678144040659339	0.92940961393686	-5.8310353852018	0	Transcript
ENSG00000128513.14	ENST00000608437.5	POT1	0.0387756066824011	-0.8146499137597041	0.415314000682764	0.6781528259156611	0.92940961393686	-5.6785998321822095	0	Transcript
ENSG00000130227.16	ENST00000520754.1	XPO7	-0.033431179478317	-1.8507217704898	-0.41531341657991	0.678153253073778	0.92940961393686	-5.393574591591389	0	Transcript
ENSG00000117620.13	ENST00000427993.6	SLC35A3	0.0259107460035026	1.0781035773258199	0.41530918021276103	0.6781563511590161	0.92940961393686	-6.025318117540291	0	Transcript
ENSG00000161654.9	ENST00000293406.7	LSM12	-0.00799966004767225	3.6940610359259303	-0.415303395517326	0.678160581556495	0.92940961393686	-6.472806753237599	0	Transcript
ENSG00000005194.14	ENST00000569370.5	CIAPIN1	-0.0372378398615142	1.23217443632902	-0.415285889652404	0.678173383807994	0.9294125643516691	-6.05134320966936	0	Transcript
ENSG00000074201.8	ENST00000527299.1	CLNS1A	-0.0242378555047019	-0.8012189514005351	-0.41527559124856	0.678180915199303	0.9294125643516691	-5.667943672889691	0	Transcript
ENSG00000112964.13	ENST00000230882.8	GHR	0.120730487113705	-3.40147761312183	0.41525199532409207	0.6781981714068299	0.9294237550138159	-4.971042767002441	0	Transcript
ENSG00000145741.15	ENST00000514360.5	BTF3	0.0361028232265409	-1.38807033684953	0.41523763821552095	0.678208671152326	0.92942494110199	-5.518607652512309	0	Transcript
ENSG00000169764.14	ENST00000487469.5	UGP2	-0.0825943504447211	-2.0172093318590303	-0.415219264677243	0.6782221083140438	0.92942494110199	-5.3779977819248606	0	Transcript
ENSG00000242440.1	ENST00000469812.1	RP11-501O2.5	0.0290432294196153	-2.05135630418699	0.41519705577121	0.678238350541175	0.92942494110199	-5.341914350874999	0	Transcript
ENSG00000138604.9	ENST00000261858.6	GLCE	0.00940443380646088	4.93561646577091	0.415193455900364	0.678240983279313	0.92942494110199	-6.68404524342626	0	Transcript
ENSG00000113441.15	ENST00000395770.3	LNPEP	-0.0145689804863046	3.8795138942739507	-0.415171815520911	0.678256809889189	0.92942494110199	-6.511024150108041	0	Transcript
ENSG00000124596.16	ENST00000479950.5	OARD1	-0.012033973067224	2.18715153681473	-0.41516640076328704	0.678260769974041	0.92942494110199	-6.2110223000200495	0	Transcript
ENSG00000150687.11	ENST00000527521.1	PRSS23	-0.0237227277931881	-0.445047852412242	-0.41516380196843394	0.67826267060672	0.92942494110199	-5.75157192164199	0	Transcript
ENSG00000184454.6	ENST00000374392.2	NCMAP	-0.0197578304592586	0.6892649020508019	-0.41507577948341207	0.6783270472023979	0.9294888615451949	-5.94910173421686	0	Transcript
ENSG00000206344.6	ENST00000414008.2	HCG27	0.0301661991016933	-1.54776089697178	0.41507516054480204	0.6783274998809979	0.9294888615451949	-5.47535170085123	0	Transcript
ENSG00000104613.11	ENST00000522114.5	INTS10	-0.0350242829076325	-1.6793593859266498	-0.415013490466913	0.678372604655194	0.9295338619369771	-5.44536062217507	0	Transcript
ENSG00000117523.15	ENST00000480806.1	PRRC2C	-0.0437031950020891	-1.8923994162166202	-0.415005397685754	0.678378523706629	0.9295338619369771	-5.36552430034744	0	Transcript
ENSG00000145979.17	ENST00000379307.6	TBC1D7	-0.10451577549254303	-2.4361084821985	-0.414986544180025	0.678392313217715	0.929540299069815	-5.2323361615824	0	Transcript
ENSG00000144152.12	ENST00000472377.1	FBLN7	0.0178322145754381	-0.236903213638682	0.41496585724380397	0.67840744382982	0.9295485735962451	-5.786671699030781	0	Transcript
ENSG00000120860.10	ENST00000538761.5	CCDC53	0.0205673483848561	0.942032442658664	0.41492669083996503	0.678436090848086	0.929575367726707	-5.993780442469149	0	Transcript
ENSG00000254691.1	ENST00000527012.1	RP11-91P24.5	-0.0166775038424339	0.22162999688929397	-0.41491182342407396	0.678446965267948	0.9295778099163801	-5.874285726106651	0	Transcript
ENSG00000123560.13	ENST00000479569.5	PLP1	-0.0231846039201643	1.24954775608561	-0.414879293579572	0.6784707586881229	0.929588953608333	-6.0590416834734295	0	Transcript
ENSG00000107742.12	ENST00000412663.5	SPOCK2	0.0208027847109224	0.283844872012668	0.41487046655378007	0.678477215126593	0.929588953608333	-5.88392055506992	0	Transcript
ENSG00000180385.8	ENST00000438698.1	EMC3-AS1	0.0239419835110516	-1.12899680187648	0.414856718071016	0.6784872713620369	0.929588953608333	-5.60016551043428	0	Transcript
ENSG00000182326.14	ENST00000488701.1	C1S	0.070736190190994	-2.5216356891545497	0.414846896337659	0.678494455438184	0.929588953608333	-5.22961153643075	0	Transcript
ENSG00000111596.11	ENST00000547321.5	CNOT2	-0.0232803314891857	0.5603889906445261	-0.414815954835409	0.6785170876950238	0.929588953608333	-5.937173808911541	0	Transcript
ENSG00000185100.10	ENST00000557271.5	ADSSL1	0.0394582724636678	-2.07465663761633	0.414813800294609	0.678518663651351	0.929588953608333	-5.31879076329204	0	Transcript
ENSG00000170860.3	ENST00000306024.3	LSM3	-0.00558806638051819	4.0730803312846104	-0.414813691308226	0.678518743370361	0.929588953608333	-6.54247066583764	0	Transcript
ENSG00000051128.18	ENST00000599097.1	HOMER3	0.0440492202528917	-2.3816714933010696	0.41476605744101097	0.6785535859106929	0.9296150045513341	-5.22299714846132	0	Transcript
ENSG00000144857.14	ENST00000462425.1	BOC	0.0383646957059694	-2.4106707831803	0.414747701511004	0.6785670128281669	0.9296150045513341	-5.20889902471343	0	Transcript
ENSG00000044115.20	ENST00000518585.1	CTNNA1	-0.0674252284592519	-2.98087088663512	-0.4147441514492779	0.678569609624016	0.9296150045513341	-5.05957265324905	0	Transcript
ENSG00000197226.12	ENST00000518085.1	TBC1D9B	-0.0348053821943403	-0.48181232070623703	-0.41473718577939706	0.678574704876876	0.9296150045513341	-5.73780726456488	0	Transcript
ENSG00000230112.1	ENST00000452981.1	RP11-56H7.2	0.0327795253839475	-2.16347103509856	0.414721119025759	0.678586457452824	0.9296150045513341	-5.29438970251699	0	Transcript
ENSG00000276359.1	ENST00000619303.1	Metazoa_SRP	0.0263702338337609	-1.8607082076728	0.414713114561565	0.6785923126209611	0.9296150045513341	-5.38556869621179	0	Transcript
ENSG00000147677.10	ENST00000518949.5	EIF3H	0.0429258292161427	-1.51391746920268	0.41468866242931396	0.6786101991787471	0.929621491383853	-5.485095004363839	0	Transcript
ENSG00000237298.9	ENST00000431259.6	TTN-AS1	-0.0963000467330103	-2.90840310854461	-0.41466718577010603	0.678625909349479	0.929621491383853	-5.0610216360785	0	Transcript
ENSG00000140400.15	ENST00000569069.1	MAN2C1	0.033704012047305	-1.48810322844149	0.41465924658446296	0.67863171689725	0.929621491383853	-5.49619772734513	0	Transcript
ENSG00000067057.16	ENST00000413079.1	PFKP	0.0303914387307972	-0.161934861131965	0.41465692160252704	0.678633417634967	0.929621491383853	-5.8021585849731	0	Transcript
ENSG00000161526.14	ENST00000583536.5	SAP30BP	-0.0854818552911696	-1.9405144705130601	-0.41461622253965297	0.678663189500708	0.929648039050242	-5.3500510408754005	0	Transcript
ENSG00000240230.5	ENST00000457254.5	COX19	-0.0507796081902576	2.43791010770211	-0.414605568514252	0.6786709831346619	0.929648039050242	-6.32637640014897	0	Transcript
ENSG00000066827.15	ENST00000377838.7	ZFAT	0.0717877853522233	-0.0238377846167696	0.41455826242658206	0.678705588906365	0.929671547705713	-5.89229400116938	0	Transcript
ENSG00000104853.15	ENST00000541297.6	CLPTM1	-0.0232797617258342	1.43764649263023	-0.41454033139746993	0.678718706150682	0.929671547705713	-6.0778360008051004	0	Transcript
ENSG00000115827.13	ENST00000431110.1	DCAF17	-0.0475201291548392	-2.19661125396124	-0.414528311451353	0.678727499262886	0.929671547705713	-5.26354622368622	0	Transcript
ENSG00000136100.12	ENST00000475375.1	VPS36	0.0215656539929845	-0.437464967942616	0.414524651547743	0.678730176649922	0.929671547705713	-5.74802766077011	0	Transcript
ENSG00000175336.9	ENST00000398189.3	APOF	0.0196848374393446	-0.679351932086817	0.414510679222363	0.6787403980830121	0.929671547705713	-5.69273580510202	0	Transcript
ENSG00000106244.12	ENST00000496335.1	PDAP1	0.0330177414981811	-2.1584296802963503	0.414499946618004	0.6787482495434749	0.929671547705713	-5.28443495059303	0	Transcript
ENSG00000105568.17	ENST00000462047.1	PPP2R1A	-0.0414573640510377	-2.10758398946278	-0.414495099113656	0.678751795757482	0.929671547705713	-5.318032995795869	0	Transcript
ENSG00000160439.15	ENST00000586945.5	RDH13	-0.0420595054837986	-2.2437373042775497	-0.414477597079841	0.678764599509912	0.929676630252962	-5.2640998298903	0	Transcript
ENSG00000130159.13	ENST00000592312.5	ECSIT	-0.0835692435159859	-1.9711094662607602	-0.41444337226780603	0.6787896372131221	0.9296984687909499	-5.36478893029638	0	Transcript
ENSG00000102893.15	ENST00000563376.5	PHKB	0.0999187171183691	-3.0659026622045498	0.414425804581457	0.678802489270508	0.929703617000979	-5.065974894182981	0	Transcript
ENSG00000072062.13	ENST00000350356.7	PRKACA	-0.0318631852443905	0.496840766056863	-0.41439443852598706	0.678825436085103	0.929722590901233	-5.92247219462551	0	Transcript
ENSG00000178104.19	ENST00000527901.1	PDE4DIP	-0.0238933386458955	-0.7737094079095691	-0.414361542088959	0.678849502819144	0.929723459162093	-5.67450948487573	0	Transcript
ENSG00000173436.13	ENST00000498642.5	MINOS1	-0.0317102989055993	-0.265132900996606	-0.414336107992466	0.678868110398117	0.929723459162093	-5.78537504677894	0	Transcript
ENSG00000261765.1	ENST00000561979.1	RP11-498D10.3	-0.0234185255736407	-0.742261440200473	-0.41433210585087205	0.678871038381855	0.929723459162093	-5.67849357679383	0	Transcript
ENSG00000136682.14	ENST00000492566.1	CBWD2	0.0620914083381418	-1.98490217495382	0.41432788469843795	0.6788741266001241	0.929723459162093	-5.376519150356099	0	Transcript
ENSG00000263081.1	ENST00000576046.1	AC004878.8	0.022788571144128997	-1.45242025535445	0.414326400931294	0.67887521213359	0.929723459162093	-5.51133596520092	0	Transcript
ENSG00000070413.19	ENST00000473832.1	DGCR2	0.0578105301312579	-2.37102019404812	0.414305850775469	0.6788902468268759	0.929723459162093	-5.2230719349747305	0	Transcript
ENSG00000178162.8	ENST00000424873.5	FAR2P2	0.0165748497018065	2.32490495207248	0.414303828416381	0.67889172641133	0.929723459162093	-6.23261216615106	0	Transcript
ENSG00000272240.1	ENST00000606572.1	RP5-855D21.1	0.017614154632028	-0.0822745317263396	0.414288110963049	0.67890322554885	0.929723459162093	-5.814101401920429	0	Transcript
ENSG00000102445.18	ENST00000487195.5	KIAA0226L	0.0478095488832832	-2.03637930625621	0.41426158491774395	0.678922632593454	0.929723459162093	-5.34349680994937	0	Transcript
ENSG00000108424.9	ENST00000580573.1	KPNB1	-0.0388019325824814	-2.19672536263647	-0.41425997006786	0.6789238140604411	0.929723459162093	-5.27332979488601	0	Transcript
ENSG00000143458.11	ENST00000489549.5	GABPB2	-0.0263735591966793	0.21952968523802802	-0.414232912578225	0.6789436101550109	0.929723459162093	-5.86952028020906	0	Transcript
ENSG00000163918.10	ENST00000418288.5	RFC4	-0.0816124337056486	-3.12349928054939	-0.41422326933985704	0.6789506654995989	0.929723459162093	-5.02716909366145	0	Transcript
ENSG00000071994.10	ENST00000543284.1	PDCD2	-0.016357939360638	1.71616630144708	-0.41421224790269395	0.6789587292192351	0.929723459162093	-6.12675290312514	0	Transcript
ENSG00000160789.19	ENST00000496738.5	LMNA	-0.0327152764236525	-0.926692819229405	-0.41420399141335207	0.678964770017786	0.929723459162093	-5.64259862665849	0	Transcript
ENSG00000117523.15	ENST00000498596.5	PRRC2C	0.0255367458442144	0.42602367766607896	0.41416435463924	0.678993770254802	0.929723459162093	-5.91734508535755	0	Transcript
ENSG00000184182.18	ENST00000409332.5	UBE2F	0.11287660830249001	-2.8688995399181403	0.414163208536084	0.678994608808021	0.929723459162093	-5.21182060010546	0	Transcript
ENSG00000087111.20	ENST00000577594.5	PIGS	-0.0475064963583524	-1.77320175596533	-0.414151822859867	0.679002939227687	0.929723459162093	-5.4280798882184005	0	Transcript
ENSG00000145681.10	ENST00000508307.5	HAPLN1	0.0372392193934121	-1.74518388886712	0.414123364886679	0.6790237609000501	0.929723459162093	-5.492655078148579	0	Transcript
ENSG00000188827.10	ENST00000294008.3	SLX4	-0.007157613013701091	3.13929688215893	-0.414108052374774	0.679034964614383	0.929723459162093	-6.377763998274769	0	Transcript
ENSG00000114857.17	ENST00000460807.2	NKTR	-0.0977095356358926	-2.58156754637571	-0.41408757013767206	0.6790499509758221	0.929723459162093	-5.2486128946398205	0	Transcript
ENSG00000145819.15	ENST00000464838.1	ARHGAP26	0.0244347639930402	-1.08275026877393	0.41408551205613203	0.6790514568317478	0.929723459162093	-5.60282271424271	0	Transcript
ENSG00000169241.17	ENST00000368401.5	SLC50A1	0.0972761392971815	-2.89962835052137	0.414061518106178	0.6790690128062409	0.929723459162093	-5.10702614825002	0	Transcript
ENSG00000153187.17	ENST00000483966.2	HNRNPU	-0.053273781327907006	-1.39034494413665	-0.41405597237207503	0.679073070552606	0.929723459162093	-5.50978470451433	0	Transcript
ENSG00000105085.10	ENST00000263390.7	MED26	-0.0348170574192697	0.823087248646513	-0.41404902872282295	0.679078151149694	0.929723459162093	-5.98500126615277	0	Transcript
ENSG00000131480.8	ENST00000253799.7	AOC2	0.0150963052576087	1.08051390081344	0.414032007683146	0.679090605332137	0.929723459162093	-6.02196628743312	0	Transcript
ENSG00000184545.10	ENST00000528778.1	DUSP8	-0.0206915949488796	1.4576358134046998	-0.41399670232696706	0.679116438308797	0.929723459162093	-6.085982264420361	0	Transcript
ENSG00000178127.12	ENST00000497577.2	NDUFV2	0.0184376546145393	-0.28794456375867	0.413962156454871	0.6791417159362372	0.929723459162093	-5.770046931792329	0	Transcript
ENSG00000251247.9	ENST00000614069.4	ZNF345	-0.100622668478604	-1.2769633730536998	-0.41395761948196097	0.679145035720448	0.929723459162093	-5.57474044132859	0	Transcript
ENSG00000131473.16	ENST00000588779.1	ACLY	0.0427307923949971	-2.12150439970722	0.41395707563226597	0.6791454336654159	0.929723459162093	-5.3108887178216	0	Transcript
ENSG00000149806.10	ENST00000527548.5	FAU	-0.0101581400103406	5.17176683438272	-0.413947040376582	0.679152776665311	0.929723459162093	-6.718497837810791	0	Transcript
ENSG00000175354.18	ENST00000589086.1	PTPN2	0.0245016102597961	-1.3270259180003001	0.41393998883933203	0.679157936436266	0.929723459162093	-5.536030797443059	0	Transcript
ENSG00000154262.12	ENST00000589482.1	ABCA6	0.0451223124590085	-2.42352257569448	0.413915080847649	0.679176162303835	0.929723459162093	-5.26124900893162	0	Transcript
ENSG00000270878.1	ENST00000603606.1	CTD-2302E22.5	0.0227838374836836	-1.18305511631448	0.41388969350085403	0.6791947391226159	0.929723459162093	-5.580427081086019	0	Transcript
ENSG00000161217.11	ENST00000430755.5	PCYT1A	0.0381824536246555	-2.03116161222404	0.413865166923363	0.6792126862718779	0.929723459162093	-5.3268829391714405	0	Transcript
ENSG00000178105.9	ENST00000322536.7	DDX10	-0.00621805073011635	4.26321976413907	-0.41386113055918106	0.67921563987026	0.929723459162093	-6.570938299857071	0	Transcript
ENSG00000159352.15	ENST00000469786.2	PSMD4	0.030029180139872994	-1.90771199105916	0.413844288514373	0.6792279640435611	0.929723459162093	-5.37916141498916	0	Transcript
ENSG00000204520.12	ENST00000616296.4	MICA	-0.016449856549873	1.5358528710741601	-0.41384035988779405	0.6792308388300798	0.929723459162093	-6.09724627423056	0	Transcript
ENSG00000067225.17	ENST00000564276.1	PKM	-0.0348261812060546	-0.280636632438259	-0.41382916941201703	0.679239027526337	0.929723459162093	-5.7876214912205	0	Transcript
ENSG00000109452.12	ENST00000507861.5	INPP4B	0.0317401603706624	-2.00063480857718	0.4138082928821071	0.6792543041510831	0.929723459162093	-5.36788304174155	0	Transcript
ENSG00000005339.14	ENST00000573672.1	CREBBP	0.0278641236345253	-0.8777936753653242	0.41380480138871	0.6792568591017478	0.929723459162093	-5.657550034017	0	Transcript
ENSG00000204843.12	ENST00000409567.7	DCTN1	0.0593944958334107	3.2513964545719802	0.41379742713674394	0.679262255329168	0.929723459162093	-6.41212911756866	0	Transcript
ENSG00000276476.2	ENST00000631321.1	LINC00540	0.0576894690986342	-2.32146855642637	0.41376441462815	0.6792864129653341	0.929723459162093	-5.2360380932169805	0	Transcript
ENSG00000163931.15	ENST00000461139.5	TKT	0.0654920429318983	-0.709177059472761	0.41375284430167	0.6792948798869101	0.929723459162093	-5.69763385057557	0	Transcript
ENSG00000235522.6	ENST00000596418.1	AC009505.2	0.028529523721085	-1.7478014429843602	0.41372784840350607	0.679313171498162	0.929723459162093	-5.417360414050161	0	Transcript
ENSG00000198185.11	ENST00000625284.2	ZNF334	-0.0317694855117983	0.990537759782103	-0.413691010666205	0.6793401291295269	0.929723459162093	-6.01168157528085	0	Transcript
ENSG00000055163.19	ENST00000524058.1	CYFIP2	0.0370050723705127	-1.8532615866006898	0.413668975209265	0.6793562547392629	0.929723459162093	-5.39242518174997	0	Transcript
ENSG00000249472.1	ENST00000513659.1	RP11-1267H10.2	0.0310710440850808	-2.23311882678501	0.413661802657805	0.6793615036644971	0.929723459162093	-5.28983751672596	0	Transcript
ENSG00000010671.15	ENST00000308731.7	BTK	-0.0277950042041121	0.408356738857311	-0.41365620660101005	0.679365598910328	0.929723459162093	-5.93559439596102	0	Transcript
ENSG00000104763.18	ENST00000637922.1	ASAH1	0.0796633609562137	3.68206449615076	0.413646678326559	0.679372571811068	0.929723459162093	-6.5429324447887005	0	Transcript
ENSG00000100519.11	ENST00000606149.5	PSMC6	0.0407889545401414	3.92698359945638	0.413634584020442	0.679381422602938	0.929723459162093	-6.5199673181405595	0	Transcript
ENSG00000124299.13	ENST00000590731.5	PEPD	-0.0551661178956139	-2.6559592738236697	-0.41361585940554296	0.6793951256402521	0.929723459162093	-5.17231113620562	0	Transcript
ENSG00000176920.11	ENST00000425340.2	FUT2	-0.011020653637573	2.0122221388633	-0.41361060641922204	0.679398969896901	0.929723459162093	-6.183789683717349	0	Transcript
ENSG00000112655.15	ENST00000481273.5	PTK7	0.11418907821091401	-2.7504453282845898	0.413605390374438	0.679402787127162	0.929723459162093	-5.15668147618357	0	Transcript
ENSG00000088930.7	ENST00000377191.4	XRN2	-0.00445685461390636	5.385764533671759	-0.41358711583537	0.67941616095083	0.929723459162093	-6.750313694781299	0	Transcript
ENSG00000243905.3	ENST00000497096.3	RN7SL679P	-0.0278630999451237	-1.8612387205368799	-0.413585609809594	0.6794172631075339	0.929723459162093	-5.394938230644049	0	Transcript
ENSG00000159079.18	ENST00000483315.1	C21orf59	-0.06693808665609699	-0.7449379924885771	-0.41357907387768605	0.679422046314628	0.929723459162093	-5.67922874189438	0	Transcript
ENSG00000242808.7	ENST00000628810.1	SOX2-OT	-0.0873672464731074	-2.8731159562030695	-0.41357713567863	0.6794234647540911	0.929723459162093	-5.191072901068	0	Transcript
ENSG00000223896.2	ENST00000457810.2	CCNJP2	0.0292267701066484	-1.9953908754757899	0.41357105746352596	0.679427913004375	0.929723459162093	-5.35275795798196	0	Transcript
ENSG00000068745.14	ENST00000449610.5	IP6K2	-0.0673076022617065	-0.626927285756504	-0.41354679590035404	0.6794456685760359	0.929723459162093	-5.7009668322064995	0	Transcript
ENSG00000166169.16	ENST00000370172.5	POLL	-0.0839865877399308	-0.078467472459172	-0.41354321351768797	0.67944829032051	0.929723459162093	-5.8215880994567	0	Transcript
ENSG00000104524.13	ENST00000462036.5	PYCRL	0.0309042579389589	-1.77250132726609	0.41353683683878006	0.6794529570629421	0.929723459162093	-5.443376220346559	0	Transcript
ENSG00000141577.13	ENST00000374782.7	CEP131	-0.0425287619255318	0.9421361222787641	-0.413529140932543	0.679458589292108	0.929723459162093	-5.9976115569915	0	Transcript
ENSG00000267649.1	ENST00000585911.1	CTD-2587H24.10	0.0241106829593252	-1.2995933275878702	0.41351301101243804	0.679470393990892	0.929723459162093	-5.541280113665769	0	Transcript
ENSG00000186314.11	ENST00000394450.6	PRELID2	0.0316074628021676	0.396851552977945	0.413506781513625	0.679474953077194	0.929723459162093	-5.89988455355968	0	Transcript
ENSG00000094914.12	ENST00000549983.5	AAAS	0.0463615859318877	-1.0999098957645002	0.413503253668084	0.679477534951801	0.929723459162093	-5.604991376590481	0	Transcript
ENSG00000273476.1	ENST00000609801.1	RP11-108L7.14	-0.0298073470739896	-1.73002643193959	-0.413501757967779	0.679478629590047	0.929723459162093	-5.418287456464291	0	Transcript
ENSG00000142583.17	ENST00000479813.5	SLC2A5	0.06335721126064299	-1.53768082999549	0.413499890206776	0.6794799965243501	0.929723459162093	-5.499548930613151	0	Transcript
ENSG00000118369.12	ENST00000530521.1	USP35	0.0387169616761745	-2.5109643731762	0.41349950314493106	0.6794802797984729	0.929723459162093	-5.1885114271251505	0	Transcript
ENSG00000071626.16	ENST00000585485.2	DAZAP1	0.00849703155642258	3.2619530901091895	0.41348551204449696	0.6794905193210911	0.929723459162093	-6.4018047500738895	0	Transcript
ENSG00000042317.16	ENST00000556406.5	SPATA7	0.0413740216295565	-2.51469111200525	0.413482222714953	0.6794929266574571	0.929723459162093	-5.180347227979559	0	Transcript
ENSG00000165795.22	ENST00000635386.1	NDRG2	0.0677956258745555	-2.15362807213103	0.4134692363315561	0.679502430934245	0.929723459162093	-5.28960920653116	0	Transcript
ENSG00000179902.12	ENST00000369948.7	C1orf194	0.0493074208076179	-1.55021417239607	0.413461125096747	0.6795083672873751	0.929723459162093	-5.495865011326551	0	Transcript
ENSG00000254229.2	ENST00000519497.1	FAM90A12P	-0.0774005523181843	-0.977526347765418	-0.413460645029291	0.6795087186340051	0.929723459162093	-5.63070470356064	0	Transcript
ENSG00000099624.7	ENST00000614837.1	ATP5D	-0.0126434692098099	2.8667809774769597	-0.413457095236065	0.6795113166208381	0.929723459162093	-6.33575594017267	0	Transcript
ENSG00000100968.13	ENST00000553708.5	NFATC4	-0.0273094006427041	2.2933143318591003	-0.41343422315102896	0.6795280561031879	0.929723459162093	-6.22844238845103	0	Transcript
ENSG00000152556.15	ENST00000551339.5	PFKM	-0.052179322981509	-2.65846475953575	-0.41343370329035206	0.6795284365775	0.929723459162093	-5.16625747959233	0	Transcript
ENSG00000168575.9	ENST00000522707.1	SLC20A2	-0.0208078002319018	-0.11880942409218499	-0.413428945006594	0.6795319190619339	0.929723459162093	-5.810434818352901	0	Transcript
ENSG00000169057.20	ENST00000453960.6	MECP2	0.0175952810640842	2.10650563803446	0.41342424464137706	0.679535359163789	0.929723459162093	-6.1996174661606505	0	Transcript
ENSG00000172732.11	ENST00000529742.1	MUS81	0.0853846279636244	-3.18703750479313	0.41339176537704	0.679559130260914	0.9297435404863721	-5.023583354380911	0	Transcript
ENSG00000109180.14	ENST00000512236.5	OCIAD1	0.0626934008065229	-2.4249132688283197	0.41334544326984796	0.6795930332850981	0.9297536723237959	-5.29963155210694	0	Transcript
ENSG00000171634.16	ENST00000584931.1	BPTF	0.0172756979135454	0.15972710267606502	0.41334322064158396	0.679594660037033	0.9297536723237959	-5.863265384155611	0	Transcript
ENSG00000178104.19	ENST00000620605.4	PDE4DIP	0.0197396615510419	0.531245362230955	0.41334024094955696	0.679596840889799	0.9297536723237959	-5.92609888605338	0	Transcript
ENSG00000105171.9	ENST00000588551.5	POP4	-0.0304999775101798	-1.4838414238564899	-0.413331947795053	0.679602910708759	0.9297536723237959	-5.492849312484389	0	Transcript
ENSG00000113845.9	ENST00000486418.5	TIMMDC1	0.0574012233163258	-2.4901800893755497	0.41330315650260796	0.679623983423012	0.9297700603360199	-5.23778281514762	0	Transcript
ENSG00000239305.6	ENST00000477307.5	RNF103	0.0312100138770664	1.8824368902278399	0.41327891024002	0.6796417297668679	0.929777373458958	-6.16481061085575	0	Transcript
ENSG00000038382.17	ENST00000503399.1	TRIO	0.0247202896963206	-0.7920376283325881	0.413271003417949	0.679647516972924	0.929777373458958	-5.67617419129722	0	Transcript
ENSG00000176731.11	ENST00000614462.4	C8orf59	-0.0686572238305738	-2.8233356248712904	-0.413222226890577	0.679683218184566	0.9298070335893861	-5.1626048920974	0	Transcript
ENSG00000197448.13	ENST00000494735.1	GSTK1	-0.0174089851971781	-0.17556363853518098	-0.413216532113502	0.6796873864340479	0.9298070335893861	-5.79591086462075	0	Transcript
ENSG00000100364.18	ENST00000498418.5	KIAA0930	-0.0214738883177548	0.41438985144505897	-0.413202287743444	0.679697812537209	0.9298088555053828	-5.90739499210237	0	Transcript
ENSG00000259728.5	ENST00000557887.1	LINC00933	-0.0127176344714157	0.593577535850413	-0.41317925735511796	0.6797146696573779	0.929817778927689	-5.934707401150581	0	Transcript
ENSG00000137074.18	ENST00000483148.5	APTX	0.120957968336048	-4.05396782273839	0.41316852622322997	0.6797225243770539	0.929817778927689	-4.83212092528793	0	Transcript
ENSG00000232022.7	ENST00000429784.2	FAAHP1	-0.0333363582823703	-1.74318782218496	-0.413155850763859	0.67973180230446	0.9298180300153901	-5.437413433905599	0	Transcript
ENSG00000088682.13	ENST00000569980.1	COQ9	0.0132290744812738	2.6188053833689	0.413105153178693	0.67976891138844	0.9298452200131171	-6.286478248050469	0	Transcript
ENSG00000143674.10	ENST00000366622.1	RP5-862P8.2	-0.070261366964972	-1.93375827983273	-0.413103628712729	0.6797700272630299	0.9298452200131171	-5.473728426126981	0	Transcript
ENSG00000102934.9	ENST00000564018.1	PLLP	-0.0307490466818432	-0.41349711092635205	-0.41307661608770796	0.67978980001012	0.9298452200131171	-5.7572327346533205	0	Transcript
ENSG00000258820.5	ENST00000555106.1	RP11-293M10.2	-0.0127850315510076	0.6316367944576421	-0.41306590393158704	0.6797976411735639	0.9298452200131171	-5.944326107552951	0	Transcript
ENSG00000133997.11	ENST00000554870.5	MED6	0.0262109014902208	-0.5349861962019901	0.413064655468596	0.679798555035021	0.9298452200131171	-5.72739118227913	0	Transcript
ENSG00000156976.15	ENST00000467585.1	EIF4A2	-0.0546585972551999	-1.81349993272539	-0.413050077996565	0.67980922562243	0.9298452200131171	-5.402170656310821	0	Transcript
ENSG00000058091.16	ENST00000456689.5	CDK14	-0.0249594973135694	0.06445480524138901	-0.41304172264323497	0.6798153417001049	0.9298452200131171	-5.83205659374011	0	Transcript
ENSG00000112335.14	ENST00000349379.5	SNX3	-0.0242974611135437	-0.13952416623771	-0.412998916949081	0.6798466755901711	0.9298756382476879	-5.804176601215629	0	Transcript
ENSG00000129351.17	ENST00000586544.1	ILF3	-0.0215830605371613	2.71009581803581	-0.412952500731338	0.6798806530211959	0.929897496905222	-6.30069120291283	0	Transcript
ENSG00000157119.11	ENST00000287777.4	KLHL40	-0.0360148916859483	-2.32120461335864	-0.412947892230223	0.679884026555056	0.929897496905222	-5.2305594985065405	0	Transcript
ENSG00000079999.13	ENST00000592055.2	KEAP1	-0.0998861033517417	-3.00480341618118	-0.41292424777814596	0.6799013349648909	0.929897496905222	-5.097495602545839	0	Transcript
ENSG00000182004.12	ENST00000475035.5	SNRPE	0.0258567001022179	0.8432563754779491	0.41292042409924895	0.6799041340222509	0.929897496905222	-5.9959771717071995	0	Transcript
ENSG00000174886.12	ENST00000592634.5	NDUFA11	0.0120301373435688	1.6250138247616899	0.41291155577389704	0.6799106259419979	0.929897496905222	-6.1120224622673796	0	Transcript
ENSG00000259943.1	ENST00000567508.1	RP1-39G22.7	0.0103096028144552	3.11842424958547	0.412902537418406	0.67991722771341	0.929897496905222	-6.383517660260059	0	Transcript
ENSG00000258633.1	ENST00000554389.1	RP11-857B24.1	0.0269253536588484	-1.6220434242202402	0.41288809468457605	0.6799278003827021	0.929899517622803	-5.45981011523734	0	Transcript
ENSG00000136928.6	ENST00000637410.1	GABBR2	-0.0811219339236511	-0.8302346271770149	-0.412806868214152	0.679987262643671	0.9299684009731609	-5.658140405830481	0	Transcript
ENSG00000256667.6	ENST00000535939.5	KLRA1P	0.0238272700137613	-0.0668050467917195	0.41276727578680106	0.6800162472108771	0.929988150346013	-5.821790232703201	0	Transcript
ENSG00000100003.17	ENST00000485482.5	SEC14L2	-0.0352812586315294	-2.3774171626187597	-0.412762292544732	0.68001989534402	0.929988150346013	-5.219014290640719	0	Transcript
ENSG00000110958.15	ENST00000262033.10	PTGES3	0.00811858091106375	6.6287250402487805	0.41270253050604905	0.680063646538658	0.9299899534006489	-6.96126922057356	0	Transcript
ENSG00000125875.13	ENST00000461188.5	TBC1D20	0.0165151428483505	1.4947708292111102	0.41269454731704397	0.680069491033884	0.9299899534006489	-6.091492517068749	0	Transcript
ENSG00000230124.6	ENST00000415414.5	ACBD6	-0.0152083203936128	0.90898746475139	-0.41268211951954603	0.680078589466816	0.9299899534006489	-5.995448033194339	0	Transcript
ENSG00000185187.12	ENST00000526395.5	SIGIRR	-0.0231057199316381	0.991236169856203	-0.412677968225437	0.680081628653811	0.9299899534006489	-6.005104099201809	0	Transcript
ENSG00000070081.15	ENST00000533738.6	NUCB2	-0.0275947939893503	-0.38740109929078603	-0.412670844598132	0.6800868439156971	0.9299899534006489	-5.76425065473722	0	Transcript
ENSG00000140022.9	ENST00000555226.1	STON2	0.0191086564886853	0.339861600083523	0.41265346557674604	0.6800995672942829	0.9299899534006489	-5.8932622746875705	0	Transcript
ENSG00000106078.17	ENST00000395540.6	COBL	-0.0140619088138123	1.54292546898592	-0.41264606454373204	0.680104985702225	0.9299899534006489	-6.100396600617519	0	Transcript
ENSG00000241764.3	ENST00000609979.1	AC002467.7	-0.0635320584775849	-2.6322207986088904	-0.41263819519701506	0.6801107469878879	0.9299899534006489	-5.142345771731731	0	Transcript
ENSG00000104805.15	ENST00000492367.1	NUCB1	-0.0928749262026259	-0.0685157524051167	-0.412627797578903	0.680118359293786	0.9299899534006489	-5.833454785428691	0	Transcript
ENSG00000100284.20	ENST00000465529.1	TOM1	-0.0352902449722574	-2.2400788082874903	-0.412620900645693	0.68012340869573	0.9299899534006489	-5.2682519850376	0	Transcript
ENSG00000129636.12	ENST00000567957.1	ITFG1	-0.0397659219305675	-0.7729549298739108	-0.41260089009226003	0.68013805895933	0.9299899534006489	-5.680193967572991	0	Transcript
ENSG00000167615.16	ENST00000616932.4	LENG8	-0.0401677947016269	2.29090502859656	-0.41256929094523204	0.680161193790409	0.9299899534006489	-6.24660972692356	0	Transcript
ENSG00000054392.12	ENST00000367009.2	HHAT	-0.11044473255824	-4.0471173401463405	-0.41256418946849704	0.680164928786736	0.9299899534006489	-4.8462332531428	0	Transcript
ENSG00000100815.12	ENST00000267622.8	TRIP11	0.00829165092397826	5.636088609247969	0.41254668822268203	0.680177742212666	0.9299899534006489	-6.79257027312195	0	Transcript
ENSG00000118263.14	ENST00000423015.5	KLF7	0.0378946823003557	0.386621511016031	0.41253866312502396	0.680183617767936	0.9299899534006489	-5.905340384197039	0	Transcript
ENSG00000138660.11	ENST00000510527.5	AP1AR	-0.0405518187316716	-2.08166466574627	-0.41251985524233	0.6801973879888101	0.9299899534006489	-5.32863817126626	0	Transcript
ENSG00000147164.11	ENST00000374274.7	SNX12	-0.0057692750946749605	4.97981955780895	-0.4125026795354079	0.6802099633031701	0.9299899534006489	-6.68676787859709	0	Transcript
ENSG00000196290.14	ENST00000426253.5	NIF3L1	-0.0383126788291453	-0.574979889970198	-0.412499237653434	0.680212483311952	0.9299899534006489	-5.734500972867661	0	Transcript
ENSG00000196092.12	ENST00000358127.8	PAX5	0.024673037886556	-0.28136870536201297	0.412453942521913	0.680245646935807	0.9299899534006489	-5.783620280613571	0	Transcript
ENSG00000169762.16	ENST00000508888.5	TAPT1	0.0392391761237777	-1.5525316849000002	0.412448734002485	0.680249460484339	0.9299899534006489	-5.47520515656377	0	Transcript
ENSG00000240183.3	ENST00000483161.3	RN7SL297P	-0.0339807683156014	-2.1570087397765803	-0.412441911624677	0.680254455672305	0.9299899534006489	-5.30147961403007	0	Transcript
ENSG00000150773.10	ENST00000530641.5	PIH1D2	-0.0256107581445263	-0.26885721657442996	-0.41243958832212607	0.680256156744161	0.9299899534006489	-5.77716177716656	0	Transcript
ENSG00000197343.10	ENST00000423973.5	ZNF655	-0.0423900807080337	0.499896048305353	-0.41243670776794894	0.6802582658258679	0.9299899534006489	-5.91808063206719	0	Transcript
ENSG00000234593.2	ENST00000447908.2	RP4-704D23.1	-0.0222021358959928	-1.12917403495373	-0.41243175852167596	0.6802618895666589	0.9299899534006489	-5.59689703314871	0	Transcript
ENSG00000141376.21	ENST00000591147.5	BCAS3	-0.0202030760900102	-0.282845202296497	-0.41243014853333504	0.680263068370059	0.9299899534006489	-5.77012971122701	0	Transcript
ENSG00000249096.6	ENST00000608785.1	RP11-290F5.1	0.0326176519271468	-1.6683267575143899	0.41241717679273404	0.680272566064928	0.9299899534006489	-5.44700471443735	0	Transcript
ENSG00000113396.12	ENST00000395266.5	SLC27A6	-0.0986763435434899	-2.04625251870818	-0.41241456032578205	0.6802744818051178	0.9299899534006489	-5.4183385647367315	0	Transcript
ENSG00000205213.13	ENST00000530658.1	LGR4	0.0224966195003561	-1.06617089715403	0.41240042455592896	0.6802848318522161	0.9299899534006489	-5.606778912405981	0	Transcript
ENSG00000150627.15	ENST00000280190.8	WDR17	0.0194888274335479	3.71789496005769	0.412400195708723	0.680284999411988	0.9299899534006489	-6.49170849040071	0	Transcript
ENSG00000130826.16	ENST00000620277.4	DKC1	0.10355010163298899	-2.98137676008543	0.41237666310425297	0.6803022298484069	0.929990571596631	-5.09520428543966	0	Transcript
ENSG00000104866.10	ENST00000422370.2	PPP1R37	0.0106459536367799	1.66194491333738	0.412365843822635	0.680310151719853	0.929990571596631	-6.121133796250921	0	Transcript
ENSG00000214078.12	ENST00000414664.5	CPNE1	-0.101851968314011	-1.9223868786899498	-0.412353061222075	0.680319511177887	0.929990571596631	-5.41436138398494	0	Transcript
ENSG00000160408.14	ENST00000622357.4	ST6GALNAC6	-0.0612043375394765	1.80815634161626	-0.41234988630074004	0.6803218358723679	0.929990571596631	-6.15757393393623	0	Transcript
ENSG00000175318.11	ENST00000569450.1	GRAMD2	-0.0361161180858459	-2.2573580280488996	-0.41226537690736204	0.6803837152259351	0.9300048368065329	-5.26612325855224	0	Transcript
ENSG00000050767.15	ENST00000407622.2	COL23A1	-0.0653840516642517	-2.0736077142938503	-0.41226059252357106	0.6803872185055849	0.9300048368065329	-5.30837647754593	0	Transcript
ENSG00000099968.17	ENST00000493680.5	BCL2L13	0.0163868095748342	0.8145507831855	0.41225549943711104	0.6803909478348659	0.9300048368065329	-5.97405388372695	0	Transcript
ENSG00000262333.1	ENST00000575692.1	HNRNPA1P16	-0.0227240678079387	-0.9882348597257121	-0.41223733544877	0.680404248182224	0.9300048368065329	-5.62453239532178	0	Transcript
ENSG00000104419.14	ENST00000518094.1	NDRG1	-0.0380761097746997	-2.46235654303982	-0.412232364743458	0.680407887934794	0.9300048368065329	-5.20577117131813	0	Transcript
ENSG00000197562.9	ENST00000563109.1	RAB40C	-0.0735489903100586	-2.8915470563179904	-0.41222068564461894	0.6804164398753231	0.9300048368065329	-5.08413528166781	0	Transcript
ENSG00000084623.11	ENST00000474371.1	EIF3I	0.0269331703796309	-0.41839254480030796	0.41221679552073204	0.6804192884011879	0.9300048368065329	-5.750307421023309	0	Transcript
ENSG00000134138.19	ENST00000559561.5	MEIS2	-0.0679878595892583	0.7547055886944599	-0.4122123588569879	0.680422537134014	0.9300048368065329	-6.034879499670461	0	Transcript
ENSG00000181097.5	ENST00000531565.1	RP11-429J17.2	0.0241891830314018	-1.1142954390428101	0.412204991852614	0.68042793161254	0.9300048368065329	-5.594412037173701	0	Transcript
ENSG00000003056.7	ENST00000540837.1	M6PR	0.0545621359179379	-2.3029308336383103	0.41219848611522	0.6804326954431911	0.9300048368065329	-5.26432274878859	0	Transcript
ENSG00000073578.16	ENST00000511810.5	SDHA	-0.0202464864278932	2.6005638156986297	-0.41217441929562604	0.680450318499567	0.9300048368065329	-6.2869079911123	0	Transcript
ENSG00000130939.18	ENST00000475795.5	UBE4B	-0.0606783388875414	-1.74129728112984	-0.412155502526421	0.6804641705271949	0.9300048368065329	-5.424639112309741	0	Transcript
ENSG00000068120.14	ENST00000591583.1	COASY	-0.0275113910444847	0.446556314561657	-0.41214376322831703	0.680472766821284	0.9300048368065329	-5.91619474929744	0	Transcript
ENSG00000100299.17	ENST00000216124.9	ARSA	-0.0210597534980955	2.25002800387488	-0.412142681739576	0.680473558761296	0.9300048368065329	-6.2196175602191905	0	Transcript
ENSG00000085788.13	ENST00000520272.6	DDHD2	-0.0104763992137499	6.1991271105714105	-0.41211957185800896	0.680490481481475	0.9300048368065329	-6.900674068837099	0	Transcript
ENSG00000279190.1	ENST00000624902.1	RP11-534P6.1	-0.012154390604844	0.8726793110901799	-0.412114229767124	0.680494393368265	0.9300048368065329	-5.984533975492389	0	Transcript
ENSG00000105443.13	ENST00000493260.5	CYTH2	-0.00925776052882865	2.5793525606179903	-0.412103694380848	0.6805021082077221	0.9300048368065329	-6.27737861522135	0	Transcript
ENSG00000068078.17	ENST00000260795.6	FGFR3	0.0148119312190333	6.80748610018585	0.41210029764467404	0.680504595572586	0.9300048368065329	-6.99143572587574	0	Transcript
ENSG00000274079.1	ENST00000616811.1	Metazoa_SRP	0.0280755040764578	-1.32489776897085	0.41209960984194005	0.680505099237785	0.9300048368065329	-5.54444830806929	0	Transcript
ENSG00000177302.14	ENST00000461127.5	TOP3A	0.0847207175951902	-3.25376987841303	0.4120614907141621	0.680533013392452	0.93001402668632	-4.993665400351469	0	Transcript
ENSG00000165914.14	ENST00000557187.1	TTC7B	-0.0148707217538106	0.171018589378254	-0.412053433529378	0.6805389136231229	0.93001402668632	-5.860502640987169	0	Transcript
ENSG00000160209.18	ENST00000481512.5	PDXK	-0.0356039715702131	1.15824929355656	-0.412030485861723	0.680555718177438	0.93001402668632	-6.0411913463738705	0	Transcript
ENSG00000228933.7	ENST00000422048.5	RP11-268G12.1	0.0307762648161677	-2.02909571548032	0.4120265226122971	0.6805586204771971	0.93001402668632	-5.3217341527493796	0	Transcript
ENSG00000111879.18	ENST00000617072.4	FAM184A	-0.0835455721819723	-0.8021360114996999	-0.41202192208117105	0.680561989466265	0.93001402668632	-5.66663006216972	0	Transcript
ENSG00000128346.10	ENST00000619227.4	C22orf23	-0.0330857957709883	-1.4040463186047598	-0.41201589732653104	0.6805664014301221	0.93001402668632	-5.51142722434176	0	Transcript
ENSG00000182087.12	ENST00000592618.5	TMEM259	0.0259732193239891	0.376914526129608	0.41198583297157204	0.680588417901119	0.930019577524174	-5.9021399617441705	0	Transcript
ENSG00000163539.16	ENST00000464961.1	CLASP2	0.00745124718871065	4.674672202614571	0.41195508356518	0.6806109363258411	0.930019577524174	-6.637073821809531	0	Transcript
ENSG00000198795.10	ENST00000584787.5	ZNF521	-0.0893323130177082	0.492477708749045	-0.411951017077481	0.6806139143200861	0.930019577524174	-5.9299310153372	0	Transcript
ENSG00000003400.14	ENST00000360132.7	CASP10	0.15721408435603798	-2.9304962956236	0.41192699888251394	0.680631503568201	0.930019577524174	-5.094212455673371	0	Transcript
ENSG00000145214.13	ENST00000510286.1	DGKQ	-0.0489529873553057	-2.06507704552731	-0.411904281322538	0.6806481404826109	0.930019577524174	-5.317604065228321	0	Transcript
ENSG00000141639.11	ENST00000587823.1	MAPK4	-0.0203009091778056	-0.24146395472034	-0.41190155954559604	0.6806501337516011	0.930019577524174	-5.79280597985561	0	Transcript
ENSG00000261796.1	ENST00000418265.1	ISY1-RAB43	-0.019503618205813	3.44370969760176	-0.41189512346945895	0.6806548471632801	0.930019577524174	-6.438670109379901	0	Transcript
ENSG00000237188.3	ENST00000606757.1	RP11-337C18.8	-0.0459403665638581	-2.5912075909155803	-0.41188678272407003	0.680660955463711	0.930019577524174	-5.1758389353862695	0	Transcript
ENSG00000044115.20	ENST00000540387.5	CTNNA1	-0.0510657981162374	3.0055500958713104	-0.411871112139164	0.6806724317899211	0.930019577524174	-6.40557995814986	0	Transcript
ENSG00000185274.11	ENST00000498380.6	WBSCR17	0.0164868375167533	2.4761744447542005	0.41187077844946995	0.6806726761678089	0.930019577524174	-6.272322083589	0	Transcript
ENSG00000215447.7	ENST00000454115.6	BX322557.10	-0.0440731764461726	-2.0415756425525	-0.41187069396216797	0.68067273804215	0.930019577524174	-5.326004550258981	0	Transcript
ENSG00000239474.6	ENST00000284669.1	KLHL41	0.0122219723537527	1.2935017320281998	0.411851600328514	0.680686721335037	0.930019577524174	-6.0570535152524805	0	Transcript
ENSG00000120948.15	ENST00000621573.1	TARDBP	-0.020682270375455	1.97849874064305	-0.41184887679603494	0.680688715933055	0.930019577524174	-6.1794396964628495	0	Transcript
ENSG00000159164.9	ENST00000369146.7	SV2A	-0.008248682223016621	6.82524786230163	-0.4118178482030839	0.6807114400979299	0.9300381968549879	-7.01110080840636	0	Transcript
ENSG00000165802.20	ENST00000371475.7	NSMF	-0.0176434851501037	5.09211436642555	-0.41180362784886204	0.6807218546433801	0.9300399976025792	-6.70582906430087	0	Transcript
ENSG00000114745.13	ENST00000493851.5	GORASP1	0.0432002021284447	-2.33986091425052	0.411769239446642	0.68074703989297	0.930051705106612	-5.2392716681627	0	Transcript
ENSG00000132507.17	ENST00000575001.1	EIF5A	0.0731267019199062	-3.33343201510458	0.411766045588939	0.680749379016687	0.930051705106612	-5.05080817432226	0	Transcript
ENSG00000139131.12	ENST00000324868.12	YARS2	-0.0070282347580795605	3.2725932603470405	-0.411754665422431	0.680757713670234	0.930051705106612	-6.40598819739744	0	Transcript
ENSG00000144893.12	ENST00000309237.8	MED12L	0.00908740643411424	3.60188271236162	0.41171590115225104	0.68078610430095	0.9300719743078459	-6.45674370851589	0	Transcript
ENSG00000188992.11	ENST00000344577.6	LIPI	0.0477382104506608	-1.8292090846527702	0.41170786652112396	0.680791988855122	0.9300719743078459	-5.4324205328317205	0	Transcript
ENSG00000068305.17	ENST00000559903.1	MEF2A	-0.0416900136778038	-1.19690045843923	-0.411697146210305	0.680799840428252	0.9300719743078459	-5.57496295298514	0	Transcript
ENSG00000138674.16	ENST00000513858.5	SEC31A	-0.11396577589759899	-0.829590322155865	-0.411653277026295	0.6808319706520269	0.930098952004884	-5.69101017270517	0	Transcript
ENSG00000134138.19	ENST00000559129.1	MEIS2	-0.0207383910426805	-0.472776599573735	-0.41164534258694896	0.6808377819758961	0.930098952004884	-5.73766810829818	0	Transcript
ENSG00000164880.15	ENST00000404767.7	INTS1	-0.00675928026655669	5.55711486692659	-0.41161866382345197	0.68085732211419	0.930113218116524	-6.77791203024984	0	Transcript
ENSG00000067836.12	ENST00000588201.5	ROGDI	-0.0465361192523802	-2.15316331935314	-0.41154643152312304	0.680910227787043	0.930173063602141	-5.313538267894559	0	Transcript
ENSG00000120733.13	ENST00000510866.5	KDM3B	-0.0244097706458441	4.70926277533008	-0.41151990818857104	0.6809296548776279	0.9301757162340791	-6.63944334896901	0	Transcript
ENSG00000115970.18	ENST00000436947.1	THADA	0.0454871236130986	-1.9973289845786002	0.411518938232917	0.680930365328387	0.9301757162340791	-5.351957385246	0	Transcript
ENSG00000145216.15	ENST00000505125.5	FIP1L1	0.0143239836783164	1.6875865158983	0.41149057943821793	0.680951137050291	0.9301916629233199	-6.124366650897599	0	Transcript
ENSG00000259974.2	ENST00000420070.1	LINC00261	-0.0289404821861332	-1.87176513537567	-0.411438795938246	0.680989067090957	0.930227008668721	-5.39144080688275	0	Transcript
ENSG00000199266.1	ENST00000362396.1	SNORA60	0.0314183145344855	-1.41149248374248	0.411430411127444	0.6809952088187371	0.930227008668721	-5.52203106293298	0	Transcript
ENSG00000261560.1	ENST00000568144.1	RP11-166B2.3	0.015447017207132001	0.0981864514693622	0.41141058008529796	0.68100973479599	0.9302344225744741	-5.84944626835287	0	Transcript
ENSG00000170113.15	ENST00000437912.6	NIPA1	0.0197889116204357	2.7252877782134903	0.41136582495345103	0.681042517777281	0.9302575426872979	-6.320086543321099	0	Transcript
ENSG00000135404.11	ENST00000548160.5	CD63	0.12314312384465301	-2.06536969718363	0.411362630114703	0.68104485800889	0.9302575426872979	-5.338155104097799	0	Transcript
ENSG00000185033.14	ENST00000558065.1	SEMA4B	-0.0285016545694253	1.73898486938943	-0.411339039874364	0.681062138045626	0.9302589553747621	-6.149439570257731	0	Transcript
ENSG00000103042.8	ENST00000564100.5	SLC38A7	-0.10595713409522399	-3.6487666440877904	-0.41133637565434394	0.681064089618324	0.9302589553747621	-4.90120019182059	0	Transcript
ENSG00000231560.1	ENST00000420905.1	AC091814.3	0.010261433593364	1.84703779417624	0.41130011656509996	0.6810906500434419	0.9302782463293292	-6.1607131541365705	0	Transcript
ENSG00000173391.8	ENST00000539518.5	OLR1	-0.0906497814125403	-3.39233816957033	-0.411257726433426	0.6811217020690999	0.9302782463293292	-5.050723341165821	0	Transcript
ENSG00000100813.14	ENST00000554680.5	ACIN1	0.0367120341432432	0.0178290723157766	0.41123789995846705	0.681136225734846	0.9302782463293292	-5.8414075138907995	0	Transcript
ENSG00000163635.17	ENST00000295900.10	ATXN7	0.0164378851581682	3.56264573982145	0.411233886523082	0.681139165747155	0.9302782463293292	-6.453249929045169	0	Transcript
ENSG00000163913.11	ENST00000511425.5	IFT122	0.0180289139019484	1.2839294767420901	0.411223640437354	0.681146671463276	0.9302782463293292	-6.0613801821783495	0	Transcript
ENSG00000278053.4	ENST00000616646.4	DDX52	0.0564665091475248	-1.6312875717534598	0.41122216787876703	0.681147750180916	0.9302782463293292	-5.4753266142063	0	Transcript
ENSG00000116299.16	ENST00000531664.5	KIAA1324	-0.058755109944029	-0.7356704915317079	-0.41121964688354107	0.681149596928667	0.9302782463293292	-5.7071693366713605	0	Transcript
ENSG00000171425.9	ENST00000270451.5	ZNF581	0.0262443087446575	0.21043008474059802	0.41120735138689796	0.6811586039866209	0.9302782463293292	-5.86930966014259	0	Transcript
ENSG00000177483.11	ENST00000480583.5	RBM44	-0.0261460761933033	-0.8042126689096729	-0.411205305284617	0.681160102861927	0.9302782463293292	-5.6649065484822305	0	Transcript
ENSG00000152894.14	ENST00000434424.5	PTPRK	-0.0203651626119231	-0.515563254298705	-0.41117737314088004	0.6811805647222641	0.9302937648473739	-5.72866590157683	0	Transcript
ENSG00000260136.5	ENST00000565747.5	CTD-2270L9.4	0.0245982749587986	-0.338284749017507	0.41114683178898	0.68120293824334	0.930298219240716	-5.76419979356364	0	Transcript
ENSG00000163637.11	ENST00000498162.1	PRICKLE2	-0.0133160246429265	1.59671384516255	-0.41113761028581003	0.681209693647833	0.930298219240716	-6.10753968764033	0	Transcript
ENSG00000174963.17	ENST00000472749.6	ZIC4	-0.10457882706131699	-3.16963617974963	-0.411132709629181	0.681213283736511	0.930298219240716	-5.09814163666512	0	Transcript
ENSG00000165795.22	ENST00000553900.5	NDRG2	0.11712280834784901	-0.0256317323269453	0.41111274574775303	0.6812279088117379	0.930298219240716	-5.831971160774901	0	Transcript
ENSG00000109320.11	ENST00000600343.5	NFKB1	-0.0224070133662236	0.5912336477817801	-0.411110817125061	0.6812293216822399	0.930298219240716	-5.9426424003403	0	Transcript
ENSG00000151690.14	ENST00000432036.5	MFSD6	0.0307945886679606	-1.1234432400061298	0.41107293464258904	0.681257073860631	0.9303236918963091	-5.60704284402704	0	Transcript
ENSG00000115268.9	ENST00000586686.6	RPS15	-0.0728621138652441	-2.8012932456222797	-0.41103991167086795	0.6812812663825749	0.930335379482143	-5.2223784902394295	0	Transcript
ENSG00000277371.1	ENST00000616367.1	Metazoa_SRP	0.0258683170825759	-1.36311248762603	0.411036410549039	0.6812838313123649	0.930335379482143	-5.53109699453979	0	Transcript
ENSG00000090432.6	ENST00000264198.4	MUL1	-0.00764969002152515	3.7661712535065	-0.411006941076554	0.68130542086134	0.930345963632081	-6.48971543076699	0	Transcript
ENSG00000254485.5	ENST00000517687.1	RP11-380O24.1	-0.0304484252158729	-2.02940349629302	-0.41099761914876	0.681312250227721	0.930345963632081	-5.34618921194495	0	Transcript
ENSG00000205531.12	ENST00000534372.1	NAP1L4	-0.0918265863868981	-2.14333167949727	-0.410988568749896	0.6813188806935421	0.930345963632081	-5.3050559325832	0	Transcript
ENSG00000109854.13	ENST00000421577.6	HTATIP2	-0.029198874980163998	0.6327464858892521	-0.410961186235998	0.681338941708259	0.9303548488144979	-5.94593235274367	0	Transcript
ENSG00000025708.13	ENST00000487577.5	TYMP	0.0710212292859195	-0.8158433937662719	0.410954845884135	0.681343586817758	0.9303548488144979	-5.69283860459346	0	Transcript
ENSG00000132481.6	ENST00000593089.1	TRIM47	-0.0484397326936469	-1.59002867415263	-0.41093548439163397	0.681357771634421	0.93036179240187	-5.46915924442466	0	Transcript
ENSG00000188818.12	ENST00000512775.1	ZDHHC11	-0.025648117852241	0.741016973003325	-0.41091780554740504	0.6813707237907181	0.930367052686861	-5.972574691540119	0	Transcript
ENSG00000198369.9	ENST00000440972.1	SPRED2	0.0498914919747512	-2.39967755453304	0.41085523499618204	0.681416565981555	0.9303728181214641	-5.228465509495019	0	Transcript
ENSG00000059573.8	ENST00000483788.1	ALDH18A1	-0.0749499607187119	-3.0878258567768104	-0.410848160400373	0.681421749244535	0.9303728181214641	-5.03808260504539	0	Transcript
ENSG00000156113.21	ENST00000484343.1	KCNMA1	0.0241001689381062	-1.5282711939501001	0.4108326959268	0.681433079475619	0.9303728181214641	-5.49213923789949	0	Transcript
ENSG00000181029.8	ENST00000426877.2	TRAPPC5	0.0526630832821939	0.167636545916333	0.41082865303948796	0.6814360415571429	0.9303728181214641	-5.886281892109599	0	Transcript
ENSG00000188690.12	ENST00000368797.8	UROS	-0.0209269861008763	4.80987590417159	-0.41082574071322797	0.681438175319352	0.9303728181214641	-6.666426483178659	0	Transcript
ENSG00000171723.15	ENST00000555503.1	GPHN	0.0468860137848235	-1.37364966967867	0.410821644006803	0.68144117684088	0.9303728181214641	-5.540504881959749	0	Transcript
ENSG00000232162.1	ENST00000440657.1	USP12-AS1	0.0275546708903422	-1.7708601230366299	0.410809764219429	0.681449880797455	0.9303728181214641	-5.41371907255677	0	Transcript
ENSG00000143198.12	ENST00000367889.7	MGST3	0.0163442927161911	4.15051871428482	0.410801224442425	0.6814561376569711	0.9303728181214641	-6.58747835845942	0	Transcript
ENSG00000269930.1	ENST00000602594.1	RP11-932O9.9	0.0257692414443991	0.639400220832548	0.41079154100136295	0.681463232474272	0.9303728181214641	-5.94826876251593	0	Transcript
ENSG00000114127.10	ENST00000498077.6	XRN1	-0.0380386758426869	2.16071047802364	-0.41077975739974	0.681471866065325	0.9303728181214641	-6.20872895640817	0	Transcript
ENSG00000100031.18	ENST00000400382.5	GGT1	0.106534430343439	-2.9979997212770897	0.410753196456564	0.681491326849792	0.9303728181214641	-5.07357620671612	0	Transcript
ENSG00000109971.13	ENST00000533238.5	HSPA8	0.0278261741663157	5.00310422732773	0.410750512124323	0.68149329362956	0.9303728181214641	-6.711609967510849	0	Transcript
ENSG00000225190.9	ENST00000581448.5	PLEKHM1	-0.0165544818220947	2.2961022456249602	-0.41073576393004707	0.6815040995028989	0.9303728181214641	-6.22848506336793	0	Transcript
ENSG00000102078.15	ENST00000465988.1	SLC25A14	-0.0276711949881918	-0.8020449680599431	-0.41072532649482707	0.681511746960312	0.9303728181214641	-5.67212572462079	0	Transcript
ENSG00000105088.8	ENST00000593091.1	OLFM2	0.0468449045771321	-0.6944017018213199	0.41072214880517793	0.681514075244402	0.9303728181214641	-5.7021850573306505	0	Transcript
ENSG00000156639.11	ENST00000463847.1	ZFAND3	-0.0182644394898671	1.11299916648273	-0.410713321455068	0.6815205430344861	0.9303728181214641	-6.028096819201549	0	Transcript
ENSG00000251364.6	ENST00000514126.5	CTD-2516F10.2	0.0407712897617285	-2.03797915799202	0.41066153961386703	0.68155848400801	0.9304121899120501	-5.33866810095149	0	Transcript
ENSG00000165819.11	ENST00000544248.1	METTL3	0.0491322285556513	0.42144269677153706	0.410640114143015	0.6815741828601689	0.93041284175466	-5.90972912214572	0	Transcript
ENSG00000104886.10	ENST00000588450.1	PLEKHJ1	0.013275642492228002	1.21093380988654	0.410636048444263	0.6815771618910099	0.93041284175466	-6.04273644451707	0	Transcript
ENSG00000205903.6	ENST00000427912.2	ZNF316	-0.0293972479326998	-0.539736037516971	-0.41059451157857396	0.6816075971919531	0.930433607603756	-5.72711911873826	0	Transcript
ENSG00000065150.18	ENST00000490680.5	IPO5	-0.008172712345282891	5.09900349580839	-0.410590447927415	0.681610574778355	0.930433607603756	-6.7087610826370705	0	Transcript
ENSG00000242259.8	ENST00000333059.5	C22orf39	-0.0222091615683101	1.86364498935851	-0.41057386980919897	0.6816227222258289	0.9304377669304541	-6.161289376681871	0	Transcript
ENSG00000168658.18	ENST00000432242.5	VWA3B	0.0808822625470613	-3.1367954949889505	0.410541074449298	0.681646752936284	0.93045580941387	-5.137104487540911	0	Transcript
ENSG00000157538.13	ENST00000462467.5	DSCR3	-0.0600315386703066	-2.17232669425074	-0.41052584022343896	0.6816579158840049	0.93045580941387	-5.30894830751543	0	Transcript
ENSG00000143756.11	ENST00000366862.9	FBXO28	0.00630674309808427	5.37616479978176	0.410518572072239	0.681663241679239	0.93045580941387	-6.75470439971892	0	Transcript
ENSG00000070601.9	ENST00000377765.7	FRMPD1	-0.0177802131143007	3.23429824927378	-0.41045721837340005	0.681708199721597	0.9304584653131591	-6.40130707732682	0	Transcript
ENSG00000204792.2	ENST00000377469.1	LINC01291	0.15840495160485699	-1.5790869412011699	0.410451341857123	0.681712505905679	0.9304584653131591	-5.48881432821893	0	Transcript
ENSG00000184575.11	ENST00000541842.1	XPOT	0.0434368947752616	-2.2483381082443903	0.410451059588539	0.681712712746257	0.9304584653131591	-5.2625950312037	0	Transcript
ENSG00000158406.4	ENST00000634560.1	HIST1H4H	-0.028822790249523	-0.174726681795743	-0.41044699750075103	0.6817156893627989	0.9304584653131591	-5.79922337200017	0	Transcript
ENSG00000158406.4	ENST00000635491.1	HIST1H4H	-0.028822790249523	-0.174726681795743	-0.41044699750075103	0.6817156893627989	0.9304584653131591	-5.79922337200017	0	Transcript
ENSG00000136052.9	ENST00000424946.1	SLC41A2	-0.0276669414694078	-0.636085710915125	-0.410441399792618	0.6817197912593129	0.9304584653131591	-5.70556603577759	0	Transcript
ENSG00000168385.17	ENST00000366210.2	SEPT2	0.0383670353689413	-0.816677765301074	0.41042750834317604	0.681729970696163	0.9304599377112059	-5.66243001013183	0	Transcript
ENSG00000138593.8	ENST00000559198.1	SECISBP2L	0.0167552647903141	0.00477733346347273	0.41040356992334603	0.681747512532237	0.9304697656291999	-5.836253280227321	0	Transcript
ENSG00000232973.11	ENST00000628097.2	CYP1B1-AS1	0.0266361167781907	-1.75724107908081	0.410383093165734	0.681762517833717	0.9304697656291999	-5.44264643394961	0	Transcript
ENSG00000101158.13	ENST00000492016.5	NELFCD	-0.0343478472275978	-1.1769027233604399	-0.41036821696579406	0.6817734191439789	0.9304697656291999	-5.57683478528564	0	Transcript
ENSG00000138398.15	ENST00000414307.5	PPIG	0.0185824079812982	1.2461594937632101	0.41034129397653796	0.6817931485361021	0.9304697656291999	-6.0499126284548606	0	Transcript
ENSG00000221983.7	ENST00000595683.5	UBA52	0.0377287051267975	0.445180164159178	0.41031158284852703	0.681814921353225	0.9304697656291999	-5.913796859382969	0	Transcript
ENSG00000241170.2	ENST00000529570.1	RP11-147I3.1	0.0538958746091085	-2.73082930284773	0.410287945250149	0.681832243575123	0.9304697656291999	-5.13286429433222	0	Transcript
ENSG00000168394.10	ENST00000354258.4	TAP1	-0.0206511004627859	3.18751875654097	-0.41027728844764794	0.6818400532009721	0.9304697656291999	-6.39509547825593	0	Transcript
ENSG00000120948.15	ENST00000240185.7	TARDBP	0.00742153612397351	5.47203843026165	0.41027637978937204	0.681840719094708	0.9304697656291999	-6.767289905231331	0	Transcript
ENSG00000161179.13	ENST00000292778.10	YDJC	-0.0929323592280294	-1.76728664883154	-0.41024809304683096	0.6818614486453399	0.9304697656291999	-5.42867134261711	0	Transcript
ENSG00000101096.19	ENST00000609507.1	NFATC2	-0.063119899968775	-0.00691881710883817	-0.41023433878731497	0.681871528352572	0.9304697656291999	-5.84009730471327	0	Transcript
ENSG00000111300.9	ENST00000261745.8	NAA25	0.00831764699255661	4.18246310962496	0.410228638356645	0.681875705887683	0.9304697656291999	-6.558385193086231	0	Transcript
ENSG00000155621.14	ENST00000473252.5	C9orf85	-0.0359459359734375	-1.7192955860376	-0.41018404679627	0.6819083849510379	0.9304697656291999	-5.42771322988369	0	Transcript
ENSG00000137814.9	ENST00000567640.5	HAUS2	-0.050750778631312	-2.21262085928334	-0.410170807916501	0.681918087220483	0.9304697656291999	-5.26251133696925	0	Transcript
ENSG00000153560.11	ENST00000447368.6	UBP1	-0.00934731063529257	4.43985112418082	-0.41016822492546096	0.6819199802021391	0.9304697656291999	-6.59993323740125	0	Transcript
ENSG00000175470.18	ENST00000470416.5	PPP2R2D	-0.012790302892603002	3.3761531489324903	-0.410153150347104	0.681931027861005	0.9304697656291999	-6.41971625078786	0	Transcript
ENSG00000196814.14	ENST00000402437.2	MVB12B	0.0120425767819867	2.6536848345255	0.4101473739036339	0.68193526124312	0.9304697656291999	-6.29319357809328	0	Transcript
ENSG00000197157.10	ENST00000492772.1	SND1	-0.0984961008059276	-3.63511545750344	-0.41014057085885	0.6819402470034289	0.9304697656291999	-4.995122814809339	0	Transcript
ENSG00000155366.16	ENST00000369637.5	RHOC	0.0850158541362329	0.34521785891601003	0.410112682698854	0.681960685597766	0.9304697656291999	-5.9074203675313095	0	Transcript
ENSG00000121064.12	ENST00000570589.5	SCPEP1	-0.0417053130103101	-1.45569169226099	-0.41007580879255195	0.6819877099996451	0.9304697656291999	-5.525573822673071	0	Transcript
ENSG00000138756.17	ENST00000515075.1	BMP2K	0.0273475196391887	-1.5308782213940302	0.41006784073663005	0.6819935497370461	0.9304697656291999	-5.49235752662842	0	Transcript
ENSG00000207248.1	ENST00000384519.1	RNU6-1005P	0.028109165538937	-2.42632643642383	0.410047715001887	0.682008299844922	0.9304697656291999	-5.2361966719162	0	Transcript
ENSG00000177106.14	ENST00000318562.12	EPS8L2	0.0721447805287563	-0.4969791257764529	0.410030433133322	0.6820209657867271	0.9304697656291999	-5.752209526013731	0	Transcript
ENSG00000162104.9	ENST00000574721.1	ADCY9	0.0126415516989241	1.01946465252329	0.410028290604503	0.6820225360598461	0.9304697656291999	-6.01233323499999	0	Transcript
ENSG00000108107.13	ENST00000558131.1	RPL28	-0.0141596554385511	4.03030659390355	-0.410012572928657	0.6820340556875999	0.9304697656291999	-6.534854630781079	0	Transcript
ENSG00000142513.5	ENST00000270593.1	ACPT	-0.0239671820231045	-1.0603540381063101	-0.409989630314375	0.6820508706720911	0.9304697656291999	-5.60350696964172	0	Transcript
ENSG00000125450.10	ENST00000583569.5	NUP85	0.051995219574159	-2.19780675412244	0.409986877877358	0.6820528879849179	0.9304697656291999	-5.27876963494292	0	Transcript
ENSG00000157483.8	ENST00000560749.1	MYO1E	-0.0206390909884412	0.946968254401685	-0.40998209289388393	0.6820563949946811	0.9304697656291999	-6.00499246986357	0	Transcript
ENSG00000134686.17	ENST00000468406.5	PHC2	0.024476997925334	-0.245117091814748	0.409978450960159	0.6820590642451211	0.9304697656291999	-5.79056435456184	0	Transcript
ENSG00000004846.16	ENST00000404938.6	ABCB5	-0.0212378324267128	-1.04844922760149	-0.40997705783545896	0.6820600852968051	0.9304697656291999	-5.605813385829131	0	Transcript
ENSG00000116353.15	ENST00000464915.1	MECR	0.0326789387972304	-2.02377801304256	0.40997698359597495	0.6820601397085699	0.9304697656291999	-5.34011981637182	0	Transcript
ENSG00000126653.16	ENST00000577289.6	NSRP1	-0.0622462675094962	-2.1168387327232	-0.409967097978506	0.682067385111703	0.9304697656291999	-5.30491925460535	0	Transcript
ENSG00000167378.8	ENST00000596409.1	IRGQ	0.0117427256346941	3.5595495693691803	0.40996341509861794	0.682070084389108	0.9304697656291999	-6.45540305985462	0	Transcript
ENSG00000100852.12	ENST00000433497.5	ARHGAP5	0.0170785431282519	4.47144070258716	0.409963337618015	0.682070141176679	0.9304697656291999	-6.60695245804962	0	Transcript
ENSG00000104763.18	ENST00000636171.1	ASAH1	0.157790869187618	-1.7001856431341398	0.409963073174666	0.682070334994175	0.9304697656291999	-5.5344902215599	0	Transcript
ENSG00000170525.18	ENST00000461744.5	PFKFB3	0.0303884375158135	2.03053381856994	0.40996090260261	0.682071925864405	0.9304697656291999	-6.19296681475208	0	Transcript
ENSG00000260025.1	ENST00000565283.1	RP11-490M8.1	0.0131323153986295	1.53233958843702	0.40995497780754103	0.682076268312169	0.9304697656291999	-6.1078228658392	0	Transcript
ENSG00000118197.13	ENST00000453944.1	DDX59	-0.035117577345329	-2.34591570774011	-0.409950577150925	0.6820794936831379	0.9304697656291999	-5.24130769486148	0	Transcript
ENSG00000178234.12	ENST00000419245.5	GALNT11	-0.0396350599138254	-1.34185525946023	-0.409933653791549	0.682091897366478	0.9304697656291999	-5.548197851102341	0	Transcript
ENSG00000135597.18	ENST00000450536.6	REPS1	-0.0168787315088103	2.8583755938899795	-0.409933376415031	0.6820921006655151	0.9304697656291999	-6.3335296534250904	0	Transcript
ENSG00000241973.10	ENST00000485963.5	PI4KA	-0.0343643755631509	2.46631678718813	-0.409899430488921	0.68211698100734	0.9304912909295731	-6.274141788626469	0	Transcript
ENSG00000147642.16	ENST00000529690.5	SYBU	0.0269784455665145	2.5199253918099798	0.409858816272956	0.6821467492643369	0.930519483282879	-6.28144103912058	0	Transcript
ENSG00000114331.13	ENST00000618471.4	ACAP2	-0.07508444005235	0.120660764532299	-0.409807564738317	0.6821843148704959	0.9305339348689051	-5.88079477633154	0	Transcript
ENSG00000255537.1	ENST00000527818.1	AP000708.1	-0.00688971953021041	2.7563815090847004	-0.409796684825169	0.682192289573115	0.9305339348689051	-6.31190391971287	0	Transcript
ENSG00000007202.14	ENST00000579253.1	KIAA0100	-0.0401236879128656	-2.3627263018862203	-0.4097819245306621	0.6822031085546141	0.9305339348689051	-5.2305844281837	0	Transcript
ENSG00000103351.12	ENST00000572600.5	CLUAP1	0.0245586774340935	2.27440842753276	0.40976422457860107	0.6822160823289689	0.9305339348689051	-6.23681496885069	0	Transcript
ENSG00000253667.2	ENST00000523153.2	RP11-30L15.4	0.0201320949435049	-0.44998346952373997	0.40976335764315097	0.682216717780848	0.9305339348689051	-5.7447713163331695	0	Transcript
ENSG00000221866.9	ENST00000423507.6	PLXNA4	0.0176811628646337	1.14104161648007	0.4097540114137	0.682223568454124	0.9305339348689051	-6.03861522917872	0	Transcript
ENSG00000168769.13	ENST00000305737.6	TET2	0.00575142290093317	4.582909424317941	0.4097510886859079	0.6822257107836829	0.9305339348689051	-6.6212411978744505	0	Transcript
ENSG00000021645.18	ENST00000635466.1	NRXN3	0.0165563310562089	4.21120941931229	0.40974502627563997	0.682230154476563	0.9305339348689051	-6.5764597519172	0	Transcript
ENSG00000136628.17	ENST00000366923.7	EPRS	0.0053798328954552	6.4432586158723995	0.40969813974163705	0.6822645222631779	0.930566249917218	-6.93368249145126	0	Transcript
ENSG00000172638.12	ENST00000531005.5	EFEMP2	-0.0268987364770377	-0.471431488977503	-0.40968787013906605	0.682272049960823	0.930566249917218	-5.73536576731372	0	Transcript
ENSG00000213614.9	ENST00000568260.1	HEXA	-0.0371233417382457	-2.1884340994710003	-0.409674509183417	0.6822818436915571	0.930567193789767	-5.2802869752807	0	Transcript
ENSG00000130811.11	ENST00000587681.5	EIF3G	0.0603114716567601	-1.6791882407265601	0.409622823773577	0.682319730184083	0.93060492314089	-5.44869129467199	0	Transcript
ENSG00000136531.14	ENST00000636135.1	SCN2A	-0.0343531625027721	1.3479194269367099	-0.40961193690664294	0.682327710589037	0.93060492314089	-6.08358523767442	0	Transcript
ENSG00000266420.2	ENST00000580570.2	RN7SL118P	-0.0297635797178383	-2.13807475942581	-0.40957925267665996	0.682351669339085	0.930625185418494	-5.30682204529063	0	Transcript
ENSG00000142188.16	ENST00000474272.1	TMEM50B	-0.0205572226943687	-0.782614008333057	-0.409534203036573	0.682384692919195	0.93063690376128	-5.67069593973339	0	Transcript
ENSG00000139220.16	ENST00000549396.5	PPFIA2	0.0151540152268424	5.0006498479150805	0.40952270285580605	0.682393123209599	0.93063690376128	-6.697075470612219	0	Transcript
ENSG00000156958.14	ENST00000561014.1	GALK2	-0.0163832503597403	1.51181265876795	-0.40952234219722206	0.682393387593617	0.93063690376128	-6.09135729261466	0	Transcript
ENSG00000197568.13	ENST00000463058.5	HHLA3	-0.0309297147850696	0.205511351912353	-0.40951014651277706	0.682402327772803	0.93063690376128	-5.87353399286582	0	Transcript
ENSG00000188039.13	ENST00000438489.6	NWD1	-0.0365243264359432	2.14487384027709	-0.409502623356958	0.682407842726354	0.93063690376128	-6.206317791665519	0	Transcript
ENSG00000101247.17	ENST00000378106.9	NDUFAF5	0.008944276947237241	3.0073293817916102	0.40949302937383897	0.6824148757532389	0.93063690376128	-6.35811809898014	0	Transcript
ENSG00000141376.21	ENST00000593004.5	BCAS3	-0.0217836778687502	-0.10903692244178999	-0.40943542907512104	0.6824571011803741	0.9306777206714301	-5.81035685268929	0	Transcript
ENSG00000053254.15	ENST00000557258.5	FOXN3	-0.0277359117272342	1.58655693169663	-0.409407085333735	0.682477879678377	0.9306777206714301	-6.10701060106207	0	Transcript
ENSG00000171316.11	ENST00000526846.1	CHD7	-0.0390114433633763	-2.41003763090499	-0.40939811298854	0.682484457260409	0.9306777206714301	-5.207454117003559	0	Transcript
ENSG00000069667.15	ENST00000558234.1	RORA	-0.0110718666450054	1.7278870661352599	-0.40939000226354205	0.682490403213761	0.9306777206714301	-6.13522780282559	0	Transcript
ENSG00000238105.7	ENST00000397112.8	GOLGA2P5	-0.0432333686869571	-2.05570338818763	-0.409377512305661	0.682499559611101	0.9306777206714301	-5.339786134553839	0	Transcript
ENSG00000005108.15	ENST00000480061.1	THSD7A	0.0520056961985591	-2.4810063980151003	0.40937466270487005	0.6825016486621172	0.9306777206714301	-5.21363501051413	0	Transcript
ENSG00000256651.1	ENST00000541449.1	RP11-144O23.8	-0.0276235888836237	-1.5637089666316	-0.40934873096188595	0.682520659414107	0.9306777206714301	-5.479274917443111	0	Transcript
ENSG00000274461.1	ENST00000613658.1	RP11-323P17.2	0.0264700748767625	-1.3962119679684901	0.4093175967763811	0.6825434843822591	0.9306777206714301	-5.53274969167434	0	Transcript
ENSG00000147065.16	ENST00000609205.5	MSN	-0.0154427389602905	0.123978324524902	-0.409304941638015	0.682552762149446	0.9306777206714301	-5.856319484430701	0	Transcript
ENSG00000111011.17	ENST00000344591.8	RSRC2	-0.100235380489717	-2.1509308818040003	-0.409279482291599	0.682571427116084	0.9306777206714301	-5.32979718050612	0	Transcript
ENSG00000249646.2	ENST00000601375.1	OR7E94P	-0.0195805987009561	0.5556745661370689	-0.409261614323096	0.6825845267453622	0.9306777206714301	-5.93281882951105	0	Transcript
ENSG00000158747.13	ENST00000548815.2	NBL1	0.0115867208681246	5.2836012499827	0.409232519381263	0.682605857464784	0.9306777206714301	-6.73900709389592	0	Transcript
ENSG00000089101.17	ENST00000451767.6	CFAP61	0.062153287675730994	-1.79282969127219	0.409229596526344	0.6826080003461121	0.9306777206714301	-5.412701589770969	0	Transcript
ENSG00000198626.15	ENST00000466626.1	RYR2	-0.0258627433703259	-1.63351941190814	-0.40921732492985596	0.6826169972541479	0.9306777206714301	-5.49362523677933	0	Transcript
ENSG00000197343.10	ENST00000493277.5	ZNF655	-0.0243474965748815	2.19967604309919	-0.40920691238062396	0.68262463123916	0.9306777206714301	-6.21526054978554	0	Transcript
ENSG00000186187.11	ENST00000320619.10	ZNRF1	-0.032754280629184	-0.0737502188527868	-0.40920637197368304	0.6826250274406721	0.9306777206714301	-5.81433119099262	0	Transcript
ENSG00000185339.8	ENST00000450638.5	TCN2	-0.126133633231542	-3.00386402916468	-0.40919376574303395	0.68263426977406	0.9306777206714301	-5.088194621039911	0	Transcript
ENSG00000165609.12	ENST00000491614.5	NUDT5	-0.00849863728413281	3.8330228883282103	-0.40919164983196704	0.6826358210715949	0.9306777206714301	-6.49971887136492	0	Transcript
ENSG00000149182.14	ENST00000627920.2	ARFGAP2	0.134700548231635	-2.20933791260902	0.40918136850823106	0.682643358927494	0.9306777206714301	-5.31538959893175	0	Transcript
ENSG00000140319.10	ENST00000267884.10	SRP14	0.0102530620623196	5.713448112969361	0.40917698583705797	0.6826465721366041	0.9306777206714301	-6.81244531765832	0	Transcript
ENSG00000180900.17	ENST00000531163.5	SCRIB	0.0467859110596587	-1.8362194894027901	0.40917111666642203	0.6826508752000681	0.9306777206714301	-5.39501710765475	0	Transcript
ENSG00000108179.13	ENST00000492149.1	PPIF	-0.0359329051311273	-2.1183864095790703	-0.4091411771067461	0.6826728259626679	0.9306777206714301	-5.299304623605599	0	Transcript
ENSG00000133460.19	ENST00000473357.1	SLC2A11	-0.0131629143878712	1.6087068269420701	-0.40913534967186294	0.6826770984896899	0.9306777206714301	-6.11783928859463	0	Transcript
ENSG00000176890.15	ENST00000579128.1	TYMS	0.0199670738720221	-0.130821635251755	0.409103056052261	0.682700775535175	0.9306777206714301	-5.81162534550865	0	Transcript
ENSG00000260884.1	ENST00000564455.1	AC009120.5	-0.0199860260194147	0.556966442086384	-0.409101788798026	0.6827017046674	0.9306777206714301	-5.93596823326192	0	Transcript
ENSG00000116560.10	ENST00000468598.5	SFPQ	-0.00976053790765762	4.5151597450347	-0.409097212233786	0.682705060141218	0.9306777206714301	-6.61086616028189	0	Transcript
ENSG00000161813.21	ENST00000429001.7	LARP4	-0.0636201752832904	0.8757826447431829	-0.409079626930784	0.6827179535015651	0.9306777206714301	-5.99935948961674	0	Transcript
ENSG00000085449.14	ENST00000491453.1	WDFY1	-0.035251916544761	-2.19909321757952	-0.4090731138485011	0.682722728849008	0.9306777206714301	-5.268270975328329	0	Transcript
ENSG00000094914.12	ENST00000550033.5	AAAS	-0.0438590037398412	-1.8248975483128602	-0.40906593832891097	0.6827279899057211	0.9306777206714301	-5.404333534524651	0	Transcript
ENSG00000109189.12	ENST00000503060.5	USP46	0.11432234071585001	-2.7008924913039	0.40901367766126395	0.6827663076446361	0.9306777206714301	-5.19698718689231	0	Transcript
ENSG00000196535.15	ENST00000590242.5	MYO18A	-0.0426592626681597	-1.3372324024813702	-0.40899670475065003	0.6827787524299059	0.9306777206714301	-5.557232065125741	0	Transcript
ENSG00000163626.16	ENST00000510031.1	COX18	-0.0373770166163714	-0.8127456058306191	-0.408991789786336	0.6827823561694941	0.9306777206714301	-5.66838200365587	0	Transcript
ENSG00000092529.23	ENST00000318023.11	CAPN3	0.0422967104031461	0.111803729176187	0.408987637181796	0.682785400938942	0.9306777206714301	-5.86225050016271	0	Transcript
ENSG00000157106.16	ENST00000562668.1	SMG1	-0.0476280165461492	-2.67581415535566	-0.40897230548300295	0.682796642480015	0.9306777206714301	-5.1457296578698895	0	Transcript
ENSG00000162408.10	ENST00000460777.1	NOL9	0.0280194334631045	-1.93102911429131	0.40897120170234896	0.6827974517991588	0.9306777206714301	-5.376234306711299	0	Transcript
ENSG00000187762.5	ENST00000339579.5	HSPE1P11	-0.0210785168290003	-0.836416768711841	-0.408944962464061	0.6828166911623521	0.9306777206714301	-5.65882881106894	0	Transcript
ENSG00000169762.16	ENST00000405303.6	TAPT1	-0.007238130736900559	4.743706871417269	-0.40894370890045295	0.682817610316375	0.9306777206714301	-6.647862794323539	0	Transcript
ENSG00000281909.1	ENST00000626934.1	RP11-439M15.1	0.0359973166318714	-1.1831331971716699	0.408939007283591	0.682821057700535	0.9306777206714301	-5.575953559145599	0	Transcript
ENSG00000188227.12	ENST00000586187.2	ZNF793	0.0161275607103401	0.481258911824141	0.408907547180882	0.6828441254805461	0.9306777206714301	-5.91949194398754	0	Transcript
ENSG00000103034.14	ENST00000563022.5	NDRG4	-0.0491018905243035	-0.8426191781613991	-0.408870796227738	0.682871073096059	0.9306777206714301	-5.662633413042601	0	Transcript
ENSG00000065970.8	ENST00000428177.2	FOXJ2	0.0230253434924906	0.402992891287214	0.40885330758391797	0.6828838967767221	0.9306777206714301	-5.91065571322612	0	Transcript
ENSG00000072210.18	ENST00000578696.1	ALDH3A2	-0.0399646998801573	-2.17078509427653	-0.408849227219541	0.682886888748056	0.9306777206714301	-5.32752018263238	0	Transcript
ENSG00000185730.7	ENST00000520333.1	ZNF696	-0.04178850786104	-2.58605839371869	-0.40883576163568	0.682896762568634	0.9306777206714301	-5.15477678721132	0	Transcript
ENSG00000168394.10	ENST00000487296.1	TAP1	-0.043266471912127	-2.42137948419415	-0.40883416064386896	0.682897936521049	0.9306777206714301	-5.21313325032433	0	Transcript
ENSG00000118260.14	ENST00000418081.5	CREB1	-0.0279743421854636	-0.7551469791906391	-0.408823584283544	0.682905691822875	0.9306777206714301	-5.67457316262118	0	Transcript
ENSG00000225180.7	ENST00000637878.1	AATK-AS1	-0.0527852425012365	-2.3053832946270094	-0.4088196963035379	0.6829085427608979	0.9306777206714301	-5.25242455577533	0	Transcript
ENSG00000229948.2	ENST00000420569.2	B3GALNT1P1	0.0233532528528985	-1.05058265949874	0.40881380566517894	0.68291286219631	0.9306777206714301	-5.6134151803044805	0	Transcript
ENSG00000278023.4	ENST00000619876.4	RDM1	0.0293875190720276	-0.729237525874037	0.408812165775296	0.6829140646821751	0.9306777206714301	-5.677379559443049	0	Transcript
ENSG00000178935.5	ENST00000594473.1	ZNF552	0.0247061333106726	-1.5328416468680501	0.40881131759102596	0.6829146866325421	0.9306777206714301	-5.49152196098525	0	Transcript
ENSG00000167770.11	ENST00000538426.5	OTUB1	-0.00692374950158205	5.17135196901129	-0.40880650847226396	0.682918213032115	0.9306777206714301	-6.72570649223469	0	Transcript
ENSG00000164291.16	ENST00000513814.5	ARSK	0.0650304969254726	-1.29542521119985	0.40880033036891206	0.682922743282071	0.9306777206714301	-5.557744558190009	0	Transcript
ENSG00000173208.3	ENST00000308666.3	ABCD2	-0.0150393464949161	4.820230724276481	-0.408794348028029	0.682927129995192	0.9306777206714301	-6.66220491169528	0	Transcript
ENSG00000104213.12	ENST00000251630.10	PDGFRL	-0.0488494959793441	0.9926899056011701	-0.4087941797255779	0.682927253407668	0.9306777206714301	-6.01269994412071	0	Transcript
ENSG00000168675.18	ENST00000586765.1	LDLRAD4	0.0335508871109007	1.18942862378729	0.408756154865747	0.682955136417021	0.9306980254483141	-6.079904493549969	0	Transcript
ENSG00000233367.1	ENST00000411561.1	RP11-307L3.4	-0.0318494225832558	-2.08662079496445	-0.40874903284185105	0.6829603589292479	0.9306980254483141	-5.312371669240759	0	Transcript
ENSG00000276603.1	ENST00000620327.1	RP11-425M5.7	-0.0172525611646186	0.381209546537793	-0.40870488262146004	0.682992734204973	0.930719594662168	-5.90163912192505	0	Transcript
ENSG00000111731.12	ENST00000537643.1	C2CD5	0.0558818239983726	-1.7194309692902	0.408702620359872	0.6829943931330199	0.930719594662168	-5.471720739331219	0	Transcript
ENSG00000255367.2	ENST00000527970.1	RP13-726E6.2	0.0171814490944648	0.168685407660961	0.40867367109289104	0.6830156219149621	0.930736118037128	-5.86854180594674	0	Transcript
ENSG00000170579.15	ENST00000400149.7	DLGAP1	-0.0633536849609408	0.847807615550226	-0.408642296384651	0.683038629581051	0.930755065000616	-5.995372657428731	0	Transcript
ENSG00000126456.15	ENST00000599144.5	IRF3	0.0770693098240569	-0.5536797504168179	0.40859848385454706	0.68307075863149	0.9307747232609008	-5.74589418157102	0	Transcript
ENSG00000282860.1	ENST00000634543.1	RP11-153F10.2	-0.0317173401803311	-1.9918712481858	-0.40858713249662504	0.683079083018828	0.9307747232609008	-5.3350690588881795	0	Transcript
ENSG00000164091.11	ENST00000296490.7	WDR82	-0.0044841653963961	6.4750352344129505	-0.40857369897086604	0.683088934389915	0.9307747232609008	-6.9429043035137905	0	Transcript
ENSG00000162399.6	ENST00000371265.4	BSND	-0.0201523914322472	-0.823722985884007	-0.40854467984751597	0.6831102155221128	0.9307747232609008	-5.66589377648098	0	Transcript
ENSG00000117139.16	ENST00000491153.1	KDM5B	0.0449643901478797	-2.67233125046404	0.408519981022042	0.6831283285693079	0.9307747232609008	-5.1621797463415495	0	Transcript
ENSG00000175356.12	ENST00000534295.1	SCUBE2	0.0273858076094089	-1.8540792714911598	0.40851512389624794	0.683131890596221	0.9307747232609008	-5.38915274926803	0	Transcript
ENSG00000108100.17	ENST00000497692.1	CCNY	-0.0423771985126008	-0.9234981390847491	-0.40851110601324103	0.6831348371605099	0.9307747232609008	-5.6474083972858	0	Transcript
ENSG00000034533.11	ENST00000264992.7	ASTE1	0.0407057173266749	0.7617622823665491	0.40850769807210796	0.683137336420166	0.9307747232609008	-5.98353913784701	0	Transcript
ENSG00000263146.2	ENST00000572007.1	RP11-849I19.1	-0.0197109140003572	-0.394421292958645	-0.408501733213674	0.6831417108380521	0.9307747232609008	-5.751259506154191	0	Transcript
ENSG00000254986.7	ENST00000531314.1	DPP3	-0.0352720170016559	-1.80191316749314	-0.40849848467581606	0.683144093206228	0.9307747232609008	-5.40681671905261	0	Transcript
ENSG00000120438.11	ENST00000545764.1	TCP1	-0.0500366939457306	-1.71526232333001	-0.40847186692684895	0.6831636138855429	0.9307889160228651	-5.42970614546025	0	Transcript
ENSG00000128487.16	ENST00000582063.1	SPECC1	-0.0461926013664051	-1.58371915370472	-0.408438283760427	0.6831882431019859	0.9308100685348231	-5.4722713537165095	0	Transcript
ENSG00000154134.14	ENST00000527245.5	ROBO3	0.0227422620097021	0.635651393668004	0.408415206484522	0.6832051677066441	0.9308154312014479	-5.94776998530347	0	Transcript
ENSG00000178913.7	ENST00000313368.7	TAF7	0.00562750576826199	5.790118231660099	0.408408089286278	0.68321038740898	0.9308154312014479	-6.82194372878178	0	Transcript
ENSG00000170430.9	ENST00000306010.7	MGMT	0.0116141602078086	2.82965839319951	0.40838264721804796	0.683229046564361	0.9308281166660799	-6.32729754949677	0	Transcript
ENSG00000267244.5	ENST00000590823.2	CTB-31O20.4	-0.0227327637474539	0.0521008259252405	-0.408360011209198	0.683245647925473	0.9308281166660799	-5.84296017176	0	Transcript
ENSG00000176986.15	ENST00000635550.1	SEC24C	0.0242134292788331	1.8182550329120701	0.40835815239814793	0.683247011193546	0.9308281166660799	-6.1533658167764695	0	Transcript
ENSG00000137501.17	ENST00000359152.9	SYTL2	-0.13769640875483802	-3.5410249292228997	-0.408326409607767	0.683270291790157	0.930847429683902	-4.98987623581921	0	Transcript
ENSG00000080709.14	ENST00000264773.7	KCNN2	-0.0657414682680574	-0.224273106517687	-0.40831131170405893	0.6832813649053641	0.930850111650912	-5.79175349824625	0	Transcript
ENSG00000139990.17	ENST00000554681.1	DCAF5	0.0382170293910956	-0.7962766463121059	0.408287648204733	0.683298720343408	0.9308613519870809	-5.66727230362923	0	Transcript
ENSG00000095637.21	ENST00000371245.7	SORBS1	-0.022373685242957003	0.608540997928776	-0.40826221178069005	0.683317376278881	0.93086431322863	-5.9422832952186	0	Transcript
ENSG00000103222.18	ENST00000574224.1	ABCC1	-0.0485759898781618	-1.37793557399775	-0.40825756173998495	0.683320786797324	0.93086431322863	-5.51429147590348	0	Transcript
ENSG00000157800.17	ENST00000340308.7	SLC37A3	0.0462064733203853	2.03590742840524	0.408238886985822	0.6833344836446149	0.93086431322863	-6.201331043067009	0	Transcript
ENSG00000021645.18	ENST00000634266.1	NRXN3	-0.0362627451088684	1.57517314863398	-0.40823503007458395	0.683337312477985	0.93086431322863	-6.12935161546541	0	Transcript
ENSG00000047634.14	ENST00000419185.1	SCML1	-0.0414995464484216	-2.2650815696305897	-0.408222585254675	0.683346440102934	0.9308643445814949	-5.2503123445828095	0	Transcript
ENSG00000171469.10	ENST00000444519.5	ZNF561	-0.0351604674252505	-1.75136990701097	-0.408185762289692	0.683373448095325	0.930888732502586	-5.41650906647511	0	Transcript
ENSG00000174945.13	ENST00000312371.8	AMZ1	-0.0128624859275871	3.6759549871821497	-0.40816688700109793	0.683387292430214	0.9308908235154119	-6.472775154295241	0	Transcript
ENSG00000128973.12	ENST00000564846.1	CLN6	-0.0109577683832739	0.998186588523203	-0.40814246713442104	0.6834052036692659	0.9308908235154119	-6.00902329489196	0	Transcript
ENSG00000138757.14	ENST00000508510.5	G3BP2	0.0396894272155915	-2.17654165200952	0.40813533747246006	0.6834104330960059	0.9308908235154119	-5.30847848183352	0	Transcript
ENSG00000132669.12	ENST00000488077.1	RIN2	0.042402983547281	-1.9301865653574601	0.40812194460502704	0.6834202564667959	0.9308908235154119	-5.34904480788214	0	Transcript
ENSG00000225975.6	ENST00000425254.2	LINC01534	-0.0121859410712404	1.2836540309353501	-0.40812160240096895	0.683420507466577	0.9308908235154119	-6.0604687362268	0	Transcript
ENSG00000182518.13	ENST00000472571.2	FAM104B	0.0447034045659566	-0.7314308444971909	0.408048995904477	0.683473763663183	0.9308927328664691	-5.6863340511470994	0	Transcript
ENSG00000181513.14	ENST00000592162.5	ACBD4	0.10906400517949101	-3.5507236519584398	0.40803896887602703	0.6834811185205029	0.9308927328664691	-4.93423842588539	0	Transcript
ENSG00000066084.12	ENST00000546732.1	DIP2B	0.0556770056407864	2.2874360168104304	0.40802628387483997	0.683490423052506	0.9308927328664691	-6.2698215809945	0	Transcript
ENSG00000145675.14	ENST00000523872.1	PIK3R1	-0.0525423503995242	0.12462255267044198	-0.40802028213728003	0.683494825383396	0.9308927328664691	-5.87320085779629	0	Transcript
ENSG00000213672.7	ENST00000416649.6	NCKIPSD	0.0156681726738001	3.7939659549718	0.408012736254168	0.6835003603748899	0.9308927328664691	-6.4977261982451795	0	Transcript
ENSG00000278318.4	ENST00000620012.4	ZNF229	-0.0154318000390339	2.65687248176052	-0.408010006507845	0.6835023626792189	0.9308927328664691	-6.29717832510144	0	Transcript
ENSG00000166922.8	ENST00000497208.5	SCG5	-0.0770611952160984	-1.8040299074493997	-0.40800337277079796	0.6835072286206899	0.9308927328664691	-5.4337420572168895	0	Transcript
ENSG00000170468.7	ENST00000304061.7	C14orf169	-0.00786154376430318	2.6536361638345696	-0.407987535790673	0.683518845326608	0.9308927328664691	-6.298604502748491	0	Transcript
ENSG00000008441.16	ENST00000586797.5	NFIX	0.0362607422360768	0.9810020115640491	0.407974095314366	0.683528704213468	0.9308927328664691	-6.0089396798601	0	Transcript
ENSG00000072778.19	ENST00000583760.1	ACADVL	-0.0215073210725731	-0.13696100486447998	-0.407970667190692	0.683531218826733	0.9308927328664691	-5.801110489558639	0	Transcript
ENSG00000060339.13	ENST00000483264.1	CCAR1	-0.0239837442472145	-0.0747818622076376	-0.407954014233064	0.6835434342320229	0.9308927328664691	-5.818046229919389	0	Transcript
ENSG00000100196.10	ENST00000409006.3	KDELR3	0.0270548525885315	-1.15052963166111	0.407952709960462	0.683544390955586	0.9308927328664691	-5.5817390505750195	0	Transcript
ENSG00000181585.3	ENST00000326431.3	TMIE	-0.0302991395389884	0.30025326932930896	-0.40795044900345295	0.68354604943742	0.9308927328664691	-5.8860762757375396	0	Transcript
ENSG00000175455.14	ENST00000409697.7	CCDC14	0.0365923688492168	1.4462751468364399	0.407937185437424	0.683555778703859	0.9308927328664691	-6.096624561377059	0	Transcript
ENSG00000129636.12	ENST00000565262.1	ITFG1	-0.0415192895997084	-1.4785350965895598	-0.40793346401283204	0.683558508501941	0.9308927328664691	-5.53711120235996	0	Transcript
ENSG00000244687.11	ENST00000486653.5	UBE2V1	-0.0463116292001645	-2.1613559827578	-0.40790417997483397	0.683579989536457	0.9308927328664691	-5.31274207431966	0	Transcript
ENSG00000141562.17	ENST00000578082.5	NARF	0.0270568258436886	-1.0609017507674101	0.407877814027868	0.683599330252366	0.9308927328664691	-5.616334045194991	0	Transcript
ENSG00000065154.11	ENST00000490096.5	OAT	-0.0457652150784922	-2.02077504918859	-0.407860363976503	0.683612130835978	0.9308927328664691	-5.35725714356644	0	Transcript
ENSG00000123416.15	ENST00000332858.10	TUBA1B	-0.0181208929496933	0.69991542931893	-0.407852709826601	0.683617745609625	0.9308927328664691	-5.9536916192365705	0	Transcript
ENSG00000128596.16	ENST00000460941.1	CCDC136	0.0245854447759983	-1.1676300156539798	0.407846802063247	0.683622079317007	0.9308927328664691	-5.585631802624969	0	Transcript
ENSG00000173120.14	ENST00000525379.1	KDM2A	0.031157272174687	-1.79335805465316	0.40784201292697	0.683625592450383	0.9308927328664691	-5.4055103230418	0	Transcript
ENSG00000279462.1	ENST00000622998.1	RP11-604N13.1	-0.0144858491807863	0.265192844006991	-0.40782203317931304	0.6836402489290461	0.9308927328664691	-5.88495421588776	0	Transcript
ENSG00000136279.19	ENST00000440166.5	DBNL	0.113252998648937	-4.02123832305323	0.407817660722779	0.683643456433762	0.9308927328664691	-4.86427995702174	0	Transcript
ENSG00000118894.14	ENST00000586444.1	EEF2KMT	-0.0293092715423304	-1.31119095577803	-0.407809443476166	0.683649484378208	0.9308927328664691	-5.547787709179679	0	Transcript
ENSG00000146729.9	ENST00000470036.5	GBAS	-0.0231405004268453	-0.9843807278678641	-0.4078093793746129	0.683649531401411	0.9308927328664691	-5.62786329436516	0	Transcript
ENSG00000106399.11	ENST00000406109.5	RPA3	0.0574800924880394	-1.75667890181527	0.40778050926473497	0.6836707098752051	0.9309028510635251	-5.4762873932985	0	Transcript
ENSG00000259223.2	ENST00000560503.2	RP11-82L7.4	0.0164186213820983	-0.17434945867729001	0.407764860114021	0.6836821898503379	0.9309028510635251	-5.801565513731299	0	Transcript
ENSG00000187607.15	ENST00000472486.5	ZNF286A	0.0883591924258663	-2.6913950152000297	0.407762014736221	0.6836842771834101	0.9309028510635251	-5.14927153379225	0	Transcript
ENSG00000178440.5	ENST00000429104.1	LINC00843	0.0259734908559792	-0.8487108407955658	0.407740875158253	0.6836997849857421	0.930911569006888	-5.6619800973615595	0	Transcript
ENSG00000213471.8	ENST00000621485.4	TTLL13P	-0.04010302921444	-2.00000020033092	-0.407700620079808	0.6837293161160021	0.9309353046846801	-5.34107776951418	0	Transcript
ENSG00000226950.6	ENST00000411630.6	DANCR	0.012981986706344999	3.66159335969899	0.407685955067258	0.683740074491643	0.9309353046846801	-6.47442237701501	0	Transcript
ENSG00000170776.20	ENST00000559391.1	AKAP13	0.0388620153872396	-2.54161865776695	0.4076798771050011	0.683744533354395	0.9309353046846801	-5.17550828800991	0	Transcript
ENSG00000117682.16	ENST00000374185.7	DHDDS	0.015846036185039	0.543834175790355	0.40756286524287605	0.6838303767556422	0.9309689004399679	-5.92937113473266	0	Transcript
ENSG00000141934.9	ENST00000327790.7	PLPP2	-0.10274224483036501	-3.56768206881113	-0.407562592580359	0.6838305767938101	0.9309689004399679	-4.9569587094444	0	Transcript
ENSG00000116698.20	ENST00000507691.6	SMG7	-0.0578936354968541	-2.34811671674248	-0.40755651563224704	0.68383503513726	0.9309689004399679	-5.25127713412623	0	Transcript
ENSG00000167281.18	ENST00000583458.5	RBFOX3	0.0115843068839051	4.45707264247332	0.407545709235295	0.68384296326077	0.9309689004399679	-6.608356148294161	0	Transcript
ENSG00000145907.14	ENST00000519832.1	G3BP1	0.0248740309440247	-0.654155466169353	0.407499692252247	0.6838767240563989	0.9309689004399679	-5.69978704257502	0	Transcript
ENSG00000115486.11	ENST00000421496.5	GGCX	-0.0453827932390503	-2.37629289236308	-0.407481445592433	0.683890111066944	0.9309689004399679	-5.226393933938559	0	Transcript
ENSG00000156304.14	ENST00000434667.3	SCAF4	0.12819157627431502	-2.5842539730296803	0.40747991506031295	0.683891233975607	0.9309689004399679	-5.32688921381239	0	Transcript
ENSG00000172456.17	ENST00000413489.5	FGGY	0.0134621624224098	2.97356481157854	0.407458408599284	0.6839070127395329	0.9309689004399679	-6.35134133693829	0	Transcript
ENSG00000166448.14	ENST00000416379.6	TMEM130	0.0175046982135051	4.91179674837655	0.40745821595771	0.6839071540765661	0.9309689004399679	-6.68966082169019	0	Transcript
ENSG00000272578.5	ENST00000437862.1	AP000347.2	-0.0285971903780498	-1.68860051143783	-0.40740380135336296	0.683947077361591	0.9309689004399679	-5.452052743711901	0	Transcript
ENSG00000135951.14	ENST00000478090.5	TSGA10	0.0135932547717927	2.09867983555242	0.407347972937658	0.6839880388634799	0.9309689004399679	-6.1952072343012	0	Transcript
ENSG00000177565.16	ENST00000636864.1	TBL1XR1	0.0410715740423279	2.5967489839792997	0.40734570031606	0.683989706313591	0.9309689004399679	-6.296549304582981	0	Transcript
ENSG00000276542.1	ENST00000620420.1	RP11-115D19.2	0.024159607675433997	-1.3677369101557901	0.407341771026698	0.683992589284644	0.9309689004399679	-5.538755823165389	0	Transcript
ENSG00000145879.10	ENST00000514646.5	SPINK7	-0.0355958699359592	-2.28977826852144	-0.407335832958536	0.68399694613178	0.9309689004399679	-5.254541416451111	0	Transcript
ENSG00000109572.13	ENST00000360642.7	CLCN3	-0.0230340243840398	4.0897448480059	-0.4073344563291379	0.6839979561863371	0.9309689004399679	-6.557034146795799	0	Transcript
ENSG00000002834.17	ENST00000584106.1	LASP1	-0.0278427245318171	-0.866983787430785	-0.407325995290266	0.6840041641955811	0.9309689004399679	-5.6548238390079995	0	Transcript
ENSG00000170374.5	ENST00000536324.3	SP7	-0.0841240358803551	-3.22013109394346	-0.407315305210403	0.6840120077210671	0.9309689004399679	-5.01208840233792	0	Transcript
ENSG00000099624.7	ENST00000395633.5	ATP5D	-0.0132470222522385	2.79007447767788	-0.40731468828307105	0.684012460374039	0.9309689004399679	-6.32376973192775	0	Transcript
ENSG00000176014.12	ENST00000591909.5	TUBB6	0.0321909714323136	-1.8637913185516102	0.4072994912661839	0.684023610791124	0.9309689004399679	-5.404344879201009	0	Transcript
ENSG00000139531.12	ENST00000548274.5	SUOX	0.0811701280531439	-1.2210679160181102	0.40729546998460203	0.6840265613137869	0.9309689004399679	-5.5747143607474	0	Transcript
ENSG00000150938.9	ENST00000481321.1	CRIM1	-0.0467012405980726	-2.54419066480776	-0.40728533530704497	0.6840339974213089	0.9309689004399679	-5.1678357988042	0	Transcript
ENSG00000140455.16	ENST00000561381.5	USP3	-0.0738940309061278	-3.0960611905996096	-0.407264777796878	0.684049081158578	0.9309689004399679	-5.08989931062646	0	Transcript
ENSG00000196591.11	ENST00000520746.1	HDAC2	-0.060536917146178	-0.8475171738888779	-0.407262019695682	0.6840511048799061	0.9309689004399679	-5.662156772308849	0	Transcript
ENSG00000091656.15	ENST00000519536.1	ZFHX4	-0.0357175258990693	-1.42785892086242	-0.4072590534529071	0.6840532813249871	0.9309689004399679	-5.520323788138231	0	Transcript
ENSG00000131797.12	ENST00000532304.5	CLUHP3	-0.0477273021595537	0.0929898916927701	-0.40725555054167895	0.6840558515475049	0.9309689004399679	-5.854993036882809	0	Transcript
ENSG00000183935.5	ENST00000624664.1	HTR7P1	-0.0129704258530889	2.63905953931592	-0.40725393536495397	0.6840570366668691	0.9309689004399679	-6.3003087940328895	0	Transcript
ENSG00000033627.15	ENST00000586315.1	ATP6V0A1	0.0346541201492433	-2.12846521303761	0.407247924347001	0.684061447196535	0.9309689004399679	-5.30828600202713	0	Transcript
ENSG00000179119.14	ENST00000336349.5	SPTY2D1	0.00942335568062439	4.04160238151278	0.407232202239644	0.6840729832007529	0.9309689004399679	-6.5342364315083	0	Transcript
ENSG00000188599.17	ENST00000547107.5	NPIPP1	-0.0515652764858549	0.9346175493340891	-0.40722014172115006	0.6840818325857561	0.9309689004399679	-5.99790052130146	0	Transcript
ENSG00000278932.3	ENST00000622995.3	bP-21264C1.2	-0.0343186307347894	-0.7580401792627328	-0.40720232033965603	0.6840949090739599	0.9309689004399679	-5.67451972843135	0	Transcript
ENSG00000123505.15	ENST00000368876.2	AMD1	-0.0747912709428705	1.43181130256417	-0.40717718368351796	0.684113353326946	0.9309689004399679	-6.08462071731908	0	Transcript
ENSG00000214331.8	ENST00000565724.5	RP11-252A24.2	-0.0619108069594746	-1.9174253090928	-0.40717090353774704	0.684117961471296	0.9309689004399679	-5.38976871410717	0	Transcript
ENSG00000169660.15	ENST00000582131.1	HEXDC	-0.0231365488726295	-0.10810448663107902	-0.40716946865368897	0.684119014339098	0.9309689004399679	-5.811624787859401	0	Transcript
ENSG00000178567.7	ENST00000322716.7	EPM2AIP1	-0.00460074034654693	5.87277311078051	-0.40716598645062396	0.6841215694606391	0.9309689004399679	-6.83719330309402	0	Transcript
ENSG00000054118.13	ENST00000469141.6	THRAP3	0.0140599773032036	4.50171132108088	0.40716088452602506	0.6841253130850141	0.9309689004399679	-6.61361080895781	0	Transcript
ENSG00000259221.5	ENST00000559799.5	CTD-2050N2.1	0.0220982790434967	-0.438638637350099	0.407152336345201	0.6841315854762671	0.9309689004399679	-5.75714456778371	0	Transcript
ENSG00000226179.6	ENST00000391707.7	LINC00685	0.0130996673641229	0.18025918398623803	0.407143898268405	0.6841377770980429	0.9309689004399679	-5.86657405511642	0	Transcript
ENSG00000226179.6_PAR_Y	ENST00000391707.7_PAR_Y	LINC00685	0.0130996673641229	0.18025918398623803	0.407143898268405	0.6841377770980429	0.9309689004399679	-5.86657405511642	0	Transcript
ENSG00000030582.16	ENST00000053867.7	GRN	-0.0106780706282478	4.36771268400363	-0.40713562083095295	0.6841438508679311	0.9309689004399679	-6.59421117450832	0	Transcript
ENSG00000159921.14	ENST00000539208.5	GNE	-0.0426676212380429	-0.258457138251335	-0.40713234454306496	0.684146254929059	0.9309689004399679	-5.790005463016231	0	Transcript
ENSG00000168237.17	ENST00000489173.1	GLYCTK	-0.0216925741375352	-0.0587388531465373	-0.40712986790267697	0.6841480722302491	0.9309689004399679	-5.82164520793939	0	Transcript
ENSG00000255483.1	ENST00000532684.1	AP000889.2	0.0260306389823739	-1.70042126777445	0.40712165947128703	0.684154095399669	0.9309689004399679	-5.46119612972373	0	Transcript
ENSG00000152133.14	ENST00000473067.1	GPATCH11	-0.0478396256738973	-1.83918134320326	-0.407112589716089	0.6841607506133289	0.9309689004399679	-5.40575368906788	0	Transcript
ENSG00000186153.16	ENST00000539474.6	WWOX	0.0301345160680366	0.866102035812757	0.407064982784502	0.684195684077131	0.930976633384033	-5.986743069027951	0	Transcript
ENSG00000184319.15	ENST00000494075.5	RPL23AP82	-0.0278298491299205	-1.04409750012131	-0.40705792298668	0.6842008645400129	0.930976633384033	-5.61010173928583	0	Transcript
ENSG00000163959.9	ENST00000475672.5	SLC51A	0.0224707727120608	-0.78358914460762	0.40705274154345	0.6842046666802479	0.930976633384033	-5.674243688170621	0	Transcript
ENSG00000241258.6	ENST00000395326.7	CRCP	-0.0134682962840654	3.7987155660410696	-0.40703770245124293	0.684215702403481	0.930976633384033	-6.49554479313918	0	Transcript
ENSG00000105556.11	ENST00000586994.7	MIER2	-0.0448929679214981	-2.0133170461728898	-0.40702380177834	0.6842259028120141	0.930976633384033	-5.33514346347036	0	Transcript
ENSG00000148341.17	ENST00000461811.5	SH3GLB2	-0.0139241705673303	3.05504026099993	-0.40700866288247206	0.6842370119028011	0.930976633384033	-6.36806217725142	0	Transcript
ENSG00000113594.9	ENST00000507786.1	LIFR	0.0219876623350142	-1.33893465366207	0.40699705946546294	0.684245526666176	0.930976633384033	-5.5422623526345705	0	Transcript
ENSG00000236051.7	ENST00000630676.2	MYCBP2-AS1	-0.0261101249083181	-1.4952093017695502	-0.40699375817840205	0.684247949208052	0.930976633384033	-5.500488210904419	0	Transcript
ENSG00000247317.3	ENST00000518024.1	RP11-273G15.2	-0.0159231784142329	-0.288252791481976	-0.406993164510952	0.684248384851901	0.930976633384033	-5.77599654913667	0	Transcript
ENSG00000140479.16	ENST00000611967.4	PCSK6	-0.0291992504985244	1.00818294202629	-0.406974434389368	0.684262129406045	0.9309828849723679	-6.02136691957741	0	Transcript
ENSG00000088367.21	ENST00000373950.6	EPB41L1	0.0305506798206207	0.4040207506390511	0.40696208571845705	0.684271191175933	0.9309828849723679	-5.91378059389987	0	Transcript
ENSG00000245059.2	ENST00000501068.2	RP11-303E16.7	0.0185453097573769	-0.921205352750091	0.40690497089508004	0.684313104084787	0.9310076301648729	-5.63892068766113	0	Transcript
ENSG00000105402.7	ENST00000601208.5	NAPA	0.0283497188646982	-0.51751534419943	0.406902059169076	0.684315240840067	0.9310076301648729	-5.7320318722306105	0	Transcript
ENSG00000141380.13	ENST00000580958.5	SS18	0.0217323467003215	-0.764228715690408	0.40690007503041103	0.684316696891562	0.9310076301648729	-5.67900907641364	0	Transcript
ENSG00000163864.15	ENST00000339837.9	NMNAT3	0.0362599674171315	0.606387797919617	0.406846625454812	0.6843559210725709	0.931025212555711	-5.946355783180151	0	Transcript
ENSG00000150527.16	ENST00000396158.6	CTAGE5	-0.0890533832636378	-0.48460186589969	-0.406843923039165	0.684357904273614	0.931025212555711	-5.739046802901191	0	Transcript
ENSG00000110799.13	ENST00000545906.1	VWF	0.0524252064660356	-2.58914353519343	0.406827145610935	0.684370216645084	0.931025212555711	-5.21589619950569	0	Transcript
ENSG00000224185.1	ENST00000440580.1	SNX18P9	-0.0412920693147639	-0.4642989780136029	-0.40681624732151	0.6843782145660439	0.931025212555711	-5.754827539413	0	Transcript
ENSG00000176209.11	ENST00000416469.6	SMIM19	0.0316948821967484	-1.50830078695755	0.406810424044433	0.6843824881053809	0.931025212555711	-5.5153235403937995	0	Transcript
ENSG00000205155.7	ENST00000222266.2	PSENEN	-0.0117682992892354	2.5106300795326097	-0.40680083209527795	0.684389527389328	0.931025212555711	-6.27704907230187	0	Transcript
ENSG00000266865.6	ENST00000579692.1	RP11-848P1.9	-0.0192654611897291	-0.168739803357227	-0.40677063806411495	0.6844116861893089	0.931025212555711	-5.799208719284151	0	Transcript
ENSG00000140859.15	ENST00000562903.5	KIFC3	-0.115506442568857	-2.49930851615405	-0.406753609991569	0.684424182873958	0.931025212555711	-5.25332843139378	0	Transcript
ENSG00000063660.8	ENST00000425056.5	GPC1	-0.0311370702977195	-0.417784698999109	-0.40675013739673205	0.684426731377543	0.931025212555711	-5.75169483595401	0	Transcript
ENSG00000110696.9	ENST00000525256.1	C11orf58	0.0219606698275349	-0.36302672753652104	0.406747346218004	0.684428779799087	0.931025212555711	-5.7651295824921	0	Transcript
ENSG00000111142.13	ENST00000549808.1	METAP2	-0.0278974186590115	-0.138092174316144	-0.406745971831889	0.6844297884498369	0.931025212555711	-5.81071098357254	0	Transcript
ENSG00000158062.20	ENST00000472155.5	UBXN11	0.10840353546245098	-0.939004354263755	0.40672527550976895	0.6844449773800211	0.9310329703442191	-5.652554793797769	0	Transcript
ENSG00000010626.14	ENST00000428946.5	LRRC23	-0.0375995247896004	-0.218484269535348	-0.40671338477102703	0.6844537039933349	0.9310329703442191	-5.79359194271721	0	Transcript
ENSG00000118579.12	ENST00000506409.1	MED28	-0.0314775897477423	-0.404440816156305	-0.406673943710204	0.684482650091209	0.931059957266448	-5.76230673641386	0	Transcript
ENSG00000156219.16	ENST00000355810.8	ART3	0.0669023094974663	-0.47942104062349394	0.406623974749075	0.684519323364311	0.9310719613650009	-5.78786364736893	0	Transcript
ENSG00000130714.15	ENST00000341012.11	POMT1	0.0610349662920206	1.5392265612866003	0.4066160964695171	0.6845251054677829	0.9310719613650009	-6.12721706241212	0	Transcript
ENSG00000248994.1	ENST00000513419.1	RP11-259O2.1	-0.0343534214454344	-2.39970193359554	-0.406598035146137	0.6845383612797711	0.9310719613650009	-5.243242378165441	0	Transcript
ENSG00000226673.2	ENST00000427276.1	LINC01108	-0.0247837484721259	-0.935038115918813	-0.406595879606815	0.68453994330901	0.9310719613650009	-5.63576658347659	0	Transcript
ENSG00000130558.19	ENST00000539529.5	OLFM1	0.0831183255044828	-0.680139972314285	0.406590649374378	0.6845437819738922	0.9310719613650009	-5.72115575867845	0	Transcript
ENSG00000148187.17	ENST00000394315.3	MRRF	0.10696329835525499	-3.6079535364918702	0.40657040466479494	0.684558640407055	0.9310719613650009	-4.97785184520417	0	Transcript
ENSG00000154096.13	ENST00000524970.5	THY1	-0.0257949928272463	3.96733258287862	-0.406554268097693	0.68457048379162	0.9310719613650009	-6.60042080000184	0	Transcript
ENSG00000166595.11	ENST00000563490.1	FAM96B	0.0598388938454126	-1.7640342440752501	0.4065509591981021	0.684572912358078	0.9310719613650009	-5.486803855457669	0	Transcript
ENSG00000184719.11	ENST00000331772.8	RNLS	-0.0164998204118598	0.603446118760864	-0.40653997059175295	0.6845809774678799	0.9310719613650009	-5.94283387856721	0	Transcript
ENSG00000274341.1	ENST00000620729.1	RP11-227G15.10	-0.0120730936920579	0.673952780272395	-0.406522711761239	0.684593644694258	0.9310719613650009	-5.95440554555804	0	Transcript
ENSG00000129667.12	ENST00000593103.1	RHBDF2	-0.024651651403546002	-1.10596647350259	-0.406516924017379	0.6845978926649331	0.9310719613650009	-5.5977252203283	0	Transcript
ENSG00000213593.9	ENST00000378312.8	TMX2	0.0328237611650823	1.5728250813170201	0.406513024496718	0.684600754761547	0.9310719613650009	-6.1168231323058295	0	Transcript
ENSG00000181513.14	ENST00000431281.5	ACBD4	-0.12394966541681302	-2.52447665070193	-0.406495328833046	0.6846137427480949	0.931077240011013	-5.20241397489506	0	Transcript
ENSG00000118507.15	ENST00000541650.5	AKAP7	-0.0123430689158704	3.11509408434422	-0.4064555277423	0.6846429556725301	0.9310981066637869	-6.37574582978902	0	Transcript
ENSG00000143569.18	ENST00000428931.5	UBAP2L	0.16443045780139598	-2.44969065487233	0.406449609389124	0.6846472996241899	0.9310981066637869	-5.319213649184991	0	Transcript
ENSG00000135241.16	ENST00000453085.1	PNPLA8	-0.0396836705799197	2.40807900623844	-0.40641177396913103	0.684675070305541	0.9311112327251129	-6.25741896949695	0	Transcript
ENSG00000125733.17	ENST00000313244.13	TRIP10	0.0810444151329222	-2.1844399815560203	0.406404351465174	0.6846805183722541	0.9311112327251129	-5.31862949698217	0	Transcript
ENSG00000160221.16	ENST00000449622.5	C21orf33	-0.0449316801681848	0.385067521358114	-0.40639923689377794	0.6846842724419699	0.9311112327251129	-5.90953849665207	0	Transcript
ENSG00000138092.10	ENST00000473706.5	CENPO	-0.0276316957219503	1.8655729461598998	-0.4063531876753321	0.6847180726892019	0.931128213974387	-6.15885950730367	0	Transcript
ENSG00000182307.12	ENST00000530455.5	C8orf33	-0.0171923610961409	4.216477141786999	-0.40635197139277796	0.6847189654523821	0.931128213974387	-6.56203861477343	0	Transcript
ENSG00000123572.16	ENST00000428173.3	NRK	0.0403421300587964	-2.31736791780839	0.406334135643338	0.684732057116095	0.931128213974387	-5.22895396263554	0	Transcript
ENSG00000167555.13	ENST00000598192.5	ZNF528	0.0186043345402062	-0.0698001754494231	0.406332594674542	0.684733188210975	0.931128213974387	-5.81688582463421	0	Transcript
ENSG00000186020.12	ENST00000591340.5	ZNF529	0.007444627012938741	4.41296564919763	0.406298067457608	0.6847585319072281	0.9311502927464449	-6.59450661500383	0	Transcript
ENSG00000112293.14	ENST00000378243.8	GPLD1	-0.0498998175628342	-2.3481830044256897	-0.40622597134308003	0.6848114531055192	0.931183291095583	-5.28042193467843	0	Transcript
ENSG00000259001.3	ENST00000554988.1	RPPH1	-0.0489099268976097	7.2219527065083895	-0.406216764380414	0.684818211466423	0.931183291095583	-7.086457040862269	0	Transcript
ENSG00000158813.17	ENST00000616899.1	EDA	-0.0487935035041922	0.243004537205268	-0.40621394030430297	0.684820284481489	0.931183291095583	-5.87761814391818	0	Transcript
ENSG00000140416.19	ENST00000558400.1	TPM1	0.0328200027594183	-2.2190160414452995	0.4062066803205971	0.684825613688602	0.931183291095583	-5.2978333819246295	0	Transcript
ENSG00000213699.8	ENST00000429494.5	SLC35F6	0.07219062949831799	0.23292968952153698	0.40618809139994005	0.684839258998764	0.931183291095583	-5.87597476522	0	Transcript
ENSG00000141433.12	ENST00000581602.1	ADCYAP1	0.0427782749333446	-0.876081461868258	0.40617231967751505	0.68485083640842	0.931183291095583	-5.6684585205953395	0	Transcript
ENSG00000142949.16	ENST00000412568.6	PTPRF	0.0207639472369552	3.6837516004440896	0.40616902886356	0.684853252076668	0.931183291095583	-6.49166914973878	0	Transcript
ENSG00000135473.14	ENST00000425394.6	PAN2	-0.066729888282966	0.202722492597416	-0.40616531801817896	0.6848559760787719	0.931183291095583	-5.8689342710568795	0	Transcript
ENSG00000007402.11	ENST00000487413.1	CACNA2D2	0.0336376591220524	-2.30344412763192	0.40615334086276206	0.684864768118695	0.931183291095583	-5.282534392154821	0	Transcript
ENSG00000215068.7	ENST00000399543.1	AC025171.1	0.0239877834161538	0.0385101081058651	0.40612896576008095	0.6848826612205251	0.931195236057924	-5.83982444328743	0	Transcript
ENSG00000171861.10	ENST00000574916.1	MRM3	-0.0215703152670333	-0.336834142877272	-0.406097007695607	0.684906121037925	0.931202183637587	-5.765340291029661	0	Transcript
ENSG00000105655.18	ENST00000457269.8	ISYNA1	-0.0981748684405097	-1.26108580895234	-0.406073319687795	0.6849235101583299	0.931202183637587	-5.58870017438033	0	Transcript
ENSG00000211450.9	ENST00000533321.1	C11orf31	0.016387375198780998	0.8761247584083749	0.4060673215266529	0.6849279133726999	0.931202183637587	-5.987082789316831	0	Transcript
ENSG00000100568.10	ENST00000554636.1	VTI1B	-0.0179847375209287	1.5736632096770098	-0.40606103720550796	0.6849325266669549	0.931202183637587	-6.119765646133599	0	Transcript
ENSG00000226990.1	ENST00000413286.1	RP11-543F8.2	-0.0403461698352583	-2.73576529300273	-0.406040227197695	0.6849478032921571	0.931202183637587	-5.14516381782134	0	Transcript
ENSG00000079134.11	ENST00000579891.5	THOC1	-0.0628763041082406	-2.51689863086349	-0.4060375024309079	0.684949803552834	0.931202183637587	-5.19142432709459	0	Transcript
ENSG00000108587.15	ENST00000451249.6	GOSR1	0.0502653080338611	0.8911985868294949	0.406026310395926	0.684958019687501	0.931202183637587	-6.02597516149356	0	Transcript
ENSG00000167522.14	ENST00000566858.5	ANKRD11	-0.0453112516534019	-2.04701060204828	-0.406022748656383	0.6849606343880121	0.931202183637587	-5.34990116266485	0	Transcript
ENSG00000237765.6	ENST00000503600.5	FAM200B	0.06281769573514599	-1.6278960806176201	0.4060028182052779	0.6849752655560539	0.931209692387794	-5.4712706177415	0	Transcript
ENSG00000197647.11	ENST00000419886.6	ZNF433	-0.0324101415107709	0.99121947913572	-0.405984215270428	0.6849889222865679	0.93121587622829	-6.010934636750259	0	Transcript
ENSG00000101349.16	ENST00000353224.9	PAK5	0.0172305758630326	3.6987803178363503	0.40596185003483604	0.685005341122825	0.9312221413077049	-6.4909727263761505	0	Transcript
ENSG00000243477.5	ENST00000354862.4	NAT6	0.0492980857672724	-0.38697275056001595	0.40593505243956296	0.685025014053504	0.9312221413077049	-5.76727710289281	0	Transcript
ENSG00000271425.6	ENST00000613224.4	NBPF10	-0.12162994303300001	-4.02198422223537	-0.405927581923079	0.6850304984253649	0.9312221413077049	-4.88382117558213	0	Transcript
ENSG00000213150.2	ENST00000392575.2	RP11-346C16.2	0.0258558103064738	-1.8810130461486798	0.4059233670943929	0.6850335926883709	0.9312221413077049	-5.391963426254719	0	Transcript
ENSG00000197782.14	ENST00000594395.5	ZNF780A	-0.0844298185610197	-0.792204416125248	-0.405883253792205	0.68506304162579	0.9312221413077049	-5.67385151283116	0	Transcript
ENSG00000213397.10	ENST00000484394.5	HAUS7	-0.04213815303031299	-2.099716884457	-0.405881169893913	0.685064571520209	0.9312221413077049	-5.30000649664472	0	Transcript
ENSG00000129226.13	ENST00000380498.10	CD68	-0.0730972927711551	-2.08741519030073	-0.405864180391841	0.6850770444155179	0.9312221413077049	-5.440004844621309	0	Transcript
ENSG00000255220.1	ENST00000534547.1	DDX18P5	0.0223468413416644	-0.595815018850259	0.40586377858213396	0.685077339406396	0.9312221413077049	-5.71650390120795	0	Transcript
ENSG00000008056.12	ENST00000340666.4	SYN1	0.0205600154557028	3.62997188102546	0.40585402559315503	0.6850844996334301	0.9312221413077049	-6.4762067036200595	0	Transcript
ENSG00000130226.16	ENST00000406326.5	DPP6	-0.014682025359540002	1.1879419339045	-0.405822577366774	0.6851075877685731	0.9312221413077049	-6.044188091480731	0	Transcript
ENSG00000105968.18	ENST00000222690.10	H2AFV	-0.005526280487345999	7.06463554566672	-0.40581547676855395	0.685112800808398	0.9312221413077049	-7.038964788070519	0	Transcript
ENSG00000204682.5	ENST00000377113.5	CASC10	-0.0127100072519348	2.51425755265482	-0.405787076218995	0.6851336517649239	0.9312221413077049	-6.27215957784168	0	Transcript
ENSG00000234964.4	ENST00000524732.2	FABP5P7	-0.0421266755192189	0.80923630584773	-0.405785594418085	0.685134739671835	0.9312221413077049	-5.99926497033921	0	Transcript
ENSG00000071243.15	ENST00000339121.9	ING3	-0.0263206774435022	-0.0520663082746851	-0.405775247368274	0.6851423362753901	0.9312221413077049	-5.82100997428315	0	Transcript
ENSG00000187955.11	ENST00000309791.8	COL14A1	-0.09758214934865199	-2.24257251312458	-0.40575253952375	0.685159008047064	0.9312221413077049	-5.304068358347191	0	Transcript
ENSG00000159579.13	ENST00000564530.5	RSPRY1	-0.00622164033533425	4.14063332804164	-0.405750084169242	0.685160810742126	0.9312221413077049	-6.55188992932484	0	Transcript
ENSG00000117115.12	ENST00000375481.1	PADI2	-0.0603864885680244	-0.7929207958753342	-0.40574485132571003	0.685164652645978	0.9312221413077049	-5.67973508815412	0	Transcript
ENSG00000165509.13	ENST00000298296.1	MAGEC3	0.05689920264061401	-2.24313430813869	0.40574407084981395	0.6851652256646421	0.9312221413077049	-5.296931862633571	0	Transcript
ENSG00000116337.15	ENST00000529299.2	AMPD2	-0.0420808633958268	-1.96362359512601	-0.40574221957744	0.685166584853566	0.9312221413077049	-5.37126348387177	0	Transcript
ENSG00000169118.17	ENST00000634722.1	CSNK1G1	-0.0254663282753769	-1.1081914892647	-0.405728266100561	0.685176829414241	0.931223685859351	-5.59521402768047	0	Transcript
ENSG00000166986.13	ENST00000447721.6	MARS	0.0886670547181554	-1.53490566549743	0.405661812168531	0.6852256202979929	0.9312705393260551	-5.4909317679084095	0	Transcript
ENSG00000187838.16	ENST00000575543.5	TMEM256-PLSCR3	0.10365505275846401	-3.43617569138973	0.40565420100515204	0.6852312085448872	0.9312705393260551	-4.9478072054597595	0	Transcript
ENSG00000078579.8	ENST00000180166.5	FGF20	0.0342631636713468	-2.1824719490578	0.405634348151088	0.685245784932746	0.9312705393260551	-5.343642445729929	0	Transcript
ENSG00000134352.19	ENST00000522633.2	IL6ST	0.11672220755362	-2.29297254837048	0.405631688601092	0.685247737639875	0.9312705393260551	-5.28338224873469	0	Transcript
ENSG00000145681.10	ENST00000274341.8	HAPLN1	0.0196788018712807	1.13973223515183	0.40561185674471795	0.685262298743989	0.9312742457360459	-6.04838488658031	0	Transcript
ENSG00000076984.17	ENST00000397981.7	MAP2K7	-0.0587761083594886	0.0105042976319636	-0.40558373285443894	0.6852829482928011	0.9312742457360459	-5.838172943212251	0	Transcript
ENSG00000272744.1	ENST00000608204.1	RP11-367N14.3	0.0218221239243468	-0.858243737820956	0.40558014615692206	0.685285581789166	0.9312742457360459	-5.65572971400628	0	Transcript
ENSG00000140015.19	ENST00000394968.2	KCNH5	0.0863767886055814	-3.14267977479352	0.40557366188297295	0.6852903428114561	0.9312742457360459	-5.03675534896085	0	Transcript
ENSG00000279875.1	ENST00000624796.1	RP11-474C8.7	0.0327086907615961	-1.8037461168254398	0.405554045319721	0.68530474618045	0.9312742457360459	-5.42019907374164	0	Transcript
ENSG00000082641.15	ENST00000357480.9	NFE2L1	-0.00731622178633508	6.700991410778941	-0.405553540829686	0.685305116601392	0.9312742457360459	-6.97921365193367	0	Transcript
ENSG00000159147.17	ENST00000303113.10	DONSON	0.0438453576675716	-1.66139638209119	0.40550607594374893	0.6853399679521669	0.931295142411758	-5.46019541606588	0	Transcript
ENSG00000115464.14	ENST00000484179.5	USP34	-0.0291162679439566	-1.05159622988911	-0.40548464457408	0.685355704272282	0.931295142411758	-5.61290887737511	0	Transcript
ENSG00000177565.16	ENST00000474363.1	TBL1XR1	-0.0120162584772317	4.60305254032282	-0.4054835423314989	0.685356513614932	0.931295142411758	-6.62535129981645	0	Transcript
ENSG00000223865.10	ENST00000471184.5	HLA-DPB1	0.0539422227150526	-0.8676225526882311	0.40548297618893103	0.685356929316058	0.931295142411758	-5.667829622636419	0	Transcript
ENSG00000172172.7	ENST00000518696.5	MRPL13	-0.022612123916171	-0.375824784672687	-0.40546326632052504	0.6853714017276059	0.93129761687222	-5.763790791873361	0	Transcript
ENSG00000278720.1	ENST00000620352.1	RP11-399F4.1	-0.0293419833748571	-1.39834904663919	-0.40545568568436496	0.685376968010059	0.93129761687222	-5.55526041277817	0	Transcript
ENSG00000112053.13	ENST00000490799.5	SLC26A8	-0.12113542659103099	-3.65596509889377	-0.4054423333585279	0.685386772349902	0.9312985619029599	-4.974913039421	0	Transcript
ENSG00000148935.10	ENST00000524701.5	GAS2	-0.0144175673983145	1.70353711633974	-0.405411427617433	0.685409466007711	0.931314188805749	-6.1281805191714795	0	Transcript
ENSG00000268400.5	ENST00000595866.1	CTD-3214H19.4	0.0472933112418223	-2.11724326110501	0.40540186066436895	0.685416490946659	0.931314188805749	-5.36374216989704	0	Transcript
ENSG00000064692.18	ENST00000509652.1	SNCAIP	-0.0258666005291627	-0.976024454782875	-0.40537157147107794	0.685438732244921	0.9313285945674642	-5.62780420940804	0	Transcript
ENSG00000131558.14	ENST00000460346.5	EXOC4	-0.0718476964734882	-3.07075624673699	-0.40532480997540704	0.685473069661612	0.9313285945674642	-5.0427853762218895	0	Transcript
ENSG00000236991.6	ENST00000593871.5	EDRF1-AS1	-0.0321928104896245	-2.2803250270111	-0.40529846429856503	0.685492415833171	0.9313285945674642	-5.2636261014063495	0	Transcript
ENSG00000261537.1	ENST00000561938.1	RP11-319G9.5	-0.0286206355991301	-0.919451583781568	-0.40529155727782207	0.6854974878346061	0.9313285945674642	-5.639418423920679	0	Transcript
ENSG00000169925.16	ENST00000473349.1	BRD3	-0.0861617583709543	-3.0113272444780397	-0.405289649238253	0.685498888959218	0.9313285945674642	-5.12903349883115	0	Transcript
ENSG00000114353.16	ENST00000451956.1	GNAI2	0.0357881218656307	2.0074824196705903	0.40527775344760203	0.6855076243817221	0.9313285945674642	-6.189947054186501	0	Transcript
ENSG00000008283.15	ENST00000581163.5	CYB561	-0.0617681523226743	-2.33021434964287	-0.405261927495117	0.6855192459009529	0.9313285945674642	-5.249342435200299	0	Transcript
ENSG00000179709.8	ENST00000291971.7	NLRP8	0.0269450309311235	-1.91930066122361	0.40524963344931103	0.685528273876101	0.9313285945674642	-5.37064045844024	0	Transcript
ENSG00000075624.13	ENST00000425660.5	ACTB	-0.10289034943993698	-1.4160773775161397	-0.40523214061591206	0.685541119592067	0.9313285945674642	-5.5447057758580005	0	Transcript
ENSG00000269910.1	ENST00000602722.1	RP11-73M18.10	-0.0174253274760939	-0.35261289586876704	-0.40523077578945205	0.6855421218448061	0.9313285945674642	-5.7623691823537895	0	Transcript
ENSG00000175482.8	ENST00000533429.1	POLD4	0.080698264289272	-2.40987129532314	0.405214134174219	0.6855543425673131	0.9313285945674642	-5.234474125160821	0	Transcript
ENSG00000065534.18	ENST00000360772.7	MYLK	0.0131598593983179	2.84206936218275	0.405204559945942	0.68556137341187	0.9313285945674642	-6.33052052493999	0	Transcript
ENSG00000052841.14	ENST00000524936.1	TTC17	-0.0195992151730019	-0.419209342482671	-0.40519669061724395	0.685567152282106	0.9313285945674642	-5.751414891234701	0	Transcript
ENSG00000197782.14	ENST00000414720.6	ZNF780A	-0.0304975141473129	1.2936707775232699	-0.40519570878883004	0.6855678732926789	0.9313285945674642	-6.0729866882347405	0	Transcript
ENSG00000229422.1	ENST00000417533.1	RP11-262H14.5	0.0244995640924799	0.18271375776687102	0.405193657151734	0.6855693799235	0.9313285945674642	-5.8740911081206795	0	Transcript
ENSG00000196365.11	ENST00000540670.6	LONP1	-0.11974727212629302	-3.95103745147205	-0.40516862331079	0.685587763761387	0.9313285945674642	-4.84901621265479	0	Transcript
ENSG00000177879.14	ENST00000316788.11	AP3S1	-0.009135106994084879	3.938328967252	-0.40514121735060604	0.685607889801766	0.9313285945674642	-6.521264871857309	0	Transcript
ENSG00000101782.14	ENST00000584052.5	RIOK3	0.06688381665875599	-2.56493470914764	0.40512548119061703	0.685619446023964	0.9313285945674642	-5.18974106772318	0	Transcript
ENSG00000224713.4	ENST00000356672.3	AC025165.8	0.037334507965046	-1.23170598027021	0.405114330491815	0.6856276348487161	0.9313285945674642	-5.57749913516886	0	Transcript
ENSG00000279331.1	ENST00000623283.1	RBM12B-AS1	-0.0132980281981315	0.774120959205001	-0.40511348299164707	0.685628257235471	0.9313285945674642	-5.97118718031972	0	Transcript
ENSG00000092201.9	ENST00000216297.6	SUPT16H	0.00405757975016137	6.21818004097833	0.405104919292567	0.6856345462526031	0.9313285945674642	-6.89877565421355	0	Transcript
ENSG00000142875.19	ENST00000432111.5	PRKACB	0.0405296678976507	-0.15193208567343203	0.405099070574359	0.6856388414521751	0.9313285945674642	-5.83834956859838	0	Transcript
ENSG00000205108.5	ENST00000378788.3	FAM205A	-0.0262392622694408	-0.686943865039793	-0.405076347700663	0.685655528842473	0.9313285945674642	-5.69650136753067	0	Transcript
ENSG00000149091.15	ENST00000527903.1	DGKZ	0.0408004641240098	-2.52929004178044	0.40504883565366795	0.6856757335469471	0.9313285945674642	-5.18713095530754	0	Transcript
ENSG00000091039.16	ENST00000547540.5	OSBPL8	-0.11679000788202301	-2.8297854404031098	-0.405047163837612	0.6856769613272521	0.9313285945674642	-5.51319273470509	0	Transcript
ENSG00000013561.17	ENST00000506938.5	RNF14	-0.0296422638860372	0.560406736127728	-0.405047112971247	0.68567699868348	0.9313285945674642	-5.93745081921445	0	Transcript
ENSG00000154380.17	ENST00000635051.1	ENAH	-0.0151141333359531	2.4898452895417997	-0.405043489258856	0.6856796599377271	0.9313285945674642	-6.267913584164571	0	Transcript
ENSG00000084764.10	ENST00000475633.5	MAPRE3	-0.0244825033859203	-0.117632945786648	-0.405028676545085	0.6856905384348841	0.9313285945674642	-5.80878810736863	0	Transcript
ENSG00000260059.1	ENST00000562796.1	RP11-231E19.1	0.0241800806537667	-1.24769266649691	0.40502769612739503	0.6856912584586011	0.9313285945674642	-5.55895609875945	0	Transcript
ENSG00000271425.6	ENST00000617010.2	NBPF10	0.0153160643767406	3.18818554428438	0.40501434349823995	0.6857010647256211	0.931329541402468	-6.39023071658748	0	Transcript
ENSG00000134717.17	ENST00000477828.6	BTF3L4	0.0433144356995569	-2.09471781339518	0.404981678098221	0.685725054654717	0.931349752420433	-5.32486453729195	0	Transcript
ENSG00000169439.11	ENST00000518385.5	SDC2	0.0949251224884961	-1.09173279376637	0.40495839409572604	0.685742154947728	0.931350843094543	-5.61387019619099	0	Transcript
ENSG00000116560.10	ENST00000485365.1	SFPQ	-0.0104107041766484	2.63239823814164	-0.4049361760075039	0.685758472560096	0.931350843094543	-6.294011678124059	0	Transcript
ENSG00000234492.4	ENST00000510212.1	RPL34-AS1	0.0332890467253937	-2.37666481225749	0.4049315715645929	0.685761854215744	0.931350843094543	-5.20791243682783	0	Transcript
ENSG00000121316.10	ENST00000541800.6	PLBD1	0.0381659505989845	-2.15385479774481	0.404921243103085	0.6857694398035601	0.931350843094543	-5.302464385976299	0	Transcript
ENSG00000080345.17	ENST00000428287.6	RIF1	0.0199964454434568	4.33985083105898	0.40491371245041996	0.685774970601547	0.931350843094543	-6.58722614731524	0	Transcript
ENSG00000151657.11	ENST00000498098.1	KIN	-0.0416389346197303	-2.07174631929927	-0.40490616481322794	0.6857805138905769	0.931350843094543	-5.310381124438759	0	Transcript
ENSG00000139218.17	ENST00000484275.1	SCAF11	-0.0460189082430024	-2.14872240463747	-0.404863878795242	0.685811570760939	0.931356226443198	-5.280817799613501	0	Transcript
ENSG00000239455.1	ENST00000483126.1	RP11-561O4.1	0.0184706719938527	-0.190368181846136	0.40486246707516	0.6858126076047559	0.931356226443198	-5.80336041383626	0	Transcript
ENSG00000115286.19	ENST00000538929.5	NDUFS7	0.0722257287817434	-1.8871917397425801	0.404853885491387	0.685818910398227	0.931356226443198	-5.38364198641883	0	Transcript
ENSG00000082641.15	ENST00000585299.1	NFE2L1	-0.11318020482081	-2.5081997349900096	-0.404840967696712	0.6858283979880739	0.931356226443198	-5.24097444149083	0	Transcript
ENSG00000250075.5	ENST00000502400.5	RP11-584P21.2	0.0193986542103832	-0.39665484787311606	0.40483783020353603	0.6858307023555079	0.931356226443198	-5.7567512100396	0	Transcript
ENSG00000175193.12	ENST00000469056.1	PARL	0.0414648144945493	-1.36622583218477	0.404826349754368	0.6858391343265611	0.931356226443198	-5.53753781276628	0	Transcript
ENSG00000232759.1	ENST00000435127.1	AC002480.3	-0.0221025818996023	-0.26248746388530103	-0.404754563938616	0.6858918592797449	0.931415454703419	-5.7822859508330895	0	Transcript
ENSG00000204316.12	ENST00000480203.5	MRPL38	0.0353632009909373	-1.95592382647627	0.40473238068359496	0.685908152656984	0.9314189120640559	-5.372192586637679	0	Transcript
ENSG00000075340.22	ENST00000481675.1	ADD2	0.0484052877373588	-2.5370051999306202	0.40468918425408507	0.6859398804198229	0.9314189120640559	-5.26350124607279	0	Transcript
ENSG00000173898.11	ENST00000527010.1	SPTBN2	0.0127848082323771	4.0777984535394	0.404679110338437	0.685947279787392	0.9314189120640559	-6.56143916055745	0	Transcript
ENSG00000099331.13	ENST00000595618.5	MYO9B	-0.104807911196144	1.78497409444625	-0.404663235031062	0.6859589403826178	0.9314189120640559	-6.15715646196797	0	Transcript
ENSG00000104331.8	ENST00000262644.8	IMPAD1	0.005833254242989571	6.68294771097433	0.404651617334775	0.685967473761276	0.9314189120640559	-6.976527349179441	0	Transcript
ENSG00000115762.16	ENST00000234115.10	PLEKHB2	0.00630242331039369	6.9932061996842805	0.40464513832928	0.6859722327090689	0.9314189120640559	-7.03845934344321	0	Transcript
ENSG00000141503.15	ENST00000572304.1	MINK1	0.0238634985592636	-1.08921509598713	0.404625791227754	0.6859864435826899	0.9314189120640559	-5.6005242790406005	0	Transcript
ENSG00000132153.14	ENST00000461905.1	DHX30	-0.0432935691600155	-2.41895119714133	-0.404615890688803	0.68599371579047	0.9314189120640559	-5.22722914888334	0	Transcript
ENSG00000280003.1	ENST00000624096.1	RP11-330H6.6	-0.0211755792124538	-1.26599351764448	-0.404601904298753	0.6860039892137321	0.9314189120640559	-5.55756100715022	0	Transcript
ENSG00000178409.13	ENST00000369042.5	BEND3	-0.011079334988968	2.51458126154684	-0.404593398884262	0.686010236724438	0.9314189120640559	-6.2702674488573	0	Transcript
ENSG00000134533.6	ENST00000538313.5	RERG	-0.13055495308176102	-4.1498296703103295	-0.4045841758649071	0.686017011364209	0.9314189120640559	-4.85695678976139	0	Transcript
ENSG00000079112.9	ENST00000027335.7	CDH17	0.0456204618612694	-2.14474693718306	0.40458204234999606	0.686018578511332	0.9314189120640559	-5.311932539210249	0	Transcript
ENSG00000262815.1	ENST00000576477.1	RP11-565F19.4	0.0197902059400342	-0.883350219128357	0.40458011028434904	0.6860199976875471	0.9314189120640559	-5.65264203307834	0	Transcript
ENSG00000137275.13	ENST00000380409.2	RIPK1	-0.129910314341906	-2.8566359380549504	-0.40457745821379	0.686021945736756	0.9314189120640559	-5.23470017702188	0	Transcript
ENSG00000054598.6	ENST00000380874.3	FOXC1	-0.0137475958287794	1.89709436928126	-0.404545199068724	0.686045641504059	0.9314341567397271	-6.16726618011567	0	Transcript
ENSG00000152223.12	ENST00000587973.1	EPG5	-0.0250607797035304	-1.41388412207038	-0.404537367304661	0.686051394327538	0.9314341567397271	-5.525931025178549	0	Transcript
ENSG00000185340.15	ENST00000406549.7	GAS2L1	-0.0759597696394692	-0.300747088595192	-0.40451705337647403	0.6860663160117081	0.931439339037661	-5.77837086897583	0	Transcript
ENSG00000118816.9	ENST00000505609.5	CCNI	0.0370140776984102	-1.3371191646821001	0.40450736616933397	0.686073431835058	0.931439339037661	-5.553851291137179	0	Transcript
ENSG00000172725.13	ENST00000616321.4	CORO1B	-0.0177611113497708	1.57549243600189	-0.404477567568089	0.686095320835333	0.93145668774682	-6.108464622558549	0	Transcript
ENSG00000196074.12	ENST00000461538.1	SYCP2	-0.0289862380227071	-1.5918533041792802	-0.40446053413527505	0.6861078331123971	0.9314574537660241	-5.46873978544315	0	Transcript
ENSG00000105808.17	ENST00000523568.5	RASA4	-0.0794462626489291	-2.10603249350189	-0.404451994808096	0.6861141058926751	0.9314574537660241	-5.31188386530873	0	Transcript
ENSG00000109452.12	ENST00000506217.5	INPP4B	0.04677503474313599	-2.27971495807216	0.404415873993074	0.6861406395975289	0.931464849853989	-5.281068390147361	0	Transcript
ENSG00000066248.14	ENST00000416114.3	NGEF	-0.0396580423933295	1.2130434490118	-0.404410324297331	0.686144716339218	0.931464849853989	-6.0724794916604505	0	Transcript
ENSG00000001497.16	ENST00000374807.9	LAS1L	0.0160918142822033	2.48744322391282	0.404397701090472	0.686153989233731	0.931464849853989	-6.26670549869856	0	Transcript
ENSG00000240370.6	ENST00000412023.5	U47924.6	-0.0200720019095334	0.0203246111524807	-0.40439496955473997	0.686155995801617	0.931464849853989	-5.835288913728809	0	Transcript
ENSG00000005844.17	ENST00000358164.9	ITGAL	0.100414991376202	-1.9638903161974202	0.40437044137706607	0.686174014136492	0.9314728885138209	-5.37749520453077	0	Transcript
ENSG00000273007.1	ENST00000609680.1	RP11-170N16.3	-0.0102572909305056	1.35370109058887	-0.404362104347447	0.6861801385373331	0.9314728885138209	-6.07266179371889	0	Transcript
ENSG00000261491.1	ENST00000564149.1	DNM1P31	-0.0287929115728767	0.0859642060152494	-0.404306748256711	0.686220803771799	0.9315157226484041	-5.86332367506643	0	Transcript
ENSG00000233527.8	ENST00000592880.6	ZNF529-AS1	0.0405631688794791	-2.08191234552542	0.40423855311029605	0.686270901981441	0.931539521967223	-5.32471637271116	0	Transcript
ENSG00000134444.13	ENST00000586920.1	KIAA1468	-0.0305654491171392	-2.03825081581454	-0.404227648283654	0.686278913124087	0.931539521967223	-5.331776414978901	0	Transcript
ENSG00000232995.7	ENST00000528818.1	RGS5	-0.0304591167534165	-1.7596360939171298	-0.40422572853154803	0.6862803234581	0.931539521967223	-5.41696417725075	0	Transcript
ENSG00000267002.2	ENST00000590740.2	RP11-242D8.1	-0.00539513691619423	5.1450829213085	-0.404212423773991	0.6862900977461078	0.931539521967223	-6.71501482986513	0	Transcript
ENSG00000176406.21	ENST00000501515.6	RIMS2	-0.0273074755192478	-1.72911360504394	-0.40419928463883703	0.68629975041197	0.931539521967223	-5.448612849266761	0	Transcript
ENSG00000175497.16	ENST00000492708.1	DPP10	-0.0420342810432702	-1.80692343206488	-0.404184327833051	0.6863107384921271	0.931539521967223	-5.4133699052700495	0	Transcript
ENSG00000141068.13	ENST00000398982.6	KSR1	-0.0435675535178569	0.126437872199804	-0.404184073733518	0.6863109251679901	0.931539521967223	-5.859754641740791	0	Transcript
ENSG00000177971.8	ENST00000403490.2	IMP3	-0.007343343644128641	3.8805804357166203	-0.404177621064159	0.686315665669667	0.931539521967223	-6.51690436447096	0	Transcript
ENSG00000141756.18	ENST00000490938.5	FKBP10	0.0395259138139053	-1.9798245693687	0.404171262618998	0.686320336960955	0.931539521967223	-5.377373849684241	0	Transcript
ENSG00000007168.12	ENST00000576586.5	PAFAH1B1	0.0604309427768882	-0.8086416368566959	0.40414023328313103	0.6863431331257801	0.931558096244596	-5.67676142124698	0	Transcript
ENSG00000168961.16	ENST00000302228.9	LGALS9	0.0855609431148283	-1.49536484293351	0.404123166061451	0.6863556719371191	0.931559665605409	-5.499714326618579	0	Transcript
ENSG00000079215.13	ENST00000505202.5	SLC1A3	-0.0285503201851445	-0.0774825285472531	-0.40411385547434203	0.686362512202106	0.931559665605409	-5.82267874583882	0	Transcript
ENSG00000109790.16	ENST00000381930.7	KLHL5	-0.0173247731842278	2.04257412220446	-0.40407773195634095	0.6863890515283531	0.9315750511322192	-6.188647539192081	0	Transcript
ENSG00000147133.15	ENST00000483985.2	TAF1	-0.0531532944972223	-1.1858559578704	-0.40400992184013396	0.6864388715008051	0.9315750511322192	-5.5785994527542195	0	Transcript
ENSG00000188107.14	ENST00000398580.3	EYS	-0.021104588792368997	-0.5888090985889229	-0.40398185806117104	0.6864594903098139	0.9315750511322192	-5.716537108258231	0	Transcript
ENSG00000171150.7	ENST00000394861.2	SOCS5	-0.0133344910186266	3.72417144186386	-0.403978831444603	0.6864617140168139	0.9315750511322192	-6.48438172740319	0	Transcript
ENSG00000235410.1	ENST00000451617.1	RP11-397C18.2	0.0196541456997579	-0.6836331114809829	0.40397684658533095	0.6864631723283771	0.9315750511322192	-5.7048252749929205	0	Transcript
ENSG00000089639.10	ENST00000587238.5	GMIP	-0.0892470119093687	-3.04109392708127	-0.403957267268373	0.686477557665091	0.9315750511322192	-5.03801573981692	0	Transcript
ENSG00000162639.15	ENST00000370031.5	HENMT1	-0.0484654053723888	-0.539142362501802	-0.40395396210927703	0.68647998604637	0.9315750511322192	-5.72333896609798	0	Transcript
ENSG00000231500.6	ENST00000490191.5	RPS18	0.0254901704201734	-0.9820827176236478	0.403953761902395	0.6864801331433711	0.9315750511322192	-5.62902706448066	0	Transcript
ENSG00000248489.1	ENST00000513175.1	CTD-2007H13.3	0.0160923119047481	-0.0692622417846604	0.40394973344387003	0.6864830929550761	0.9315750511322192	-5.8188992857384205	0	Transcript
ENSG00000181722.16	ENST00000479879.5	ZBTB20	-0.0427945865701572	-2.5036587626209506	-0.40393693586103496	0.6864924956991441	0.9315750511322192	-5.16124102645722	0	Transcript
ENSG00000166206.14	ENST00000400188.7	GABRB3	-0.104457239686611	-1.01748821237456	-0.403933092870795	0.6864953192616761	0.9315750511322192	-5.62893980483667	0	Transcript
ENSG00000096872.15	ENST00000494236.1	IFT74	-0.0337729917069309	-1.94878672982558	-0.40392394817365207	0.686502038168177	0.9315750511322192	-5.350741143070639	0	Transcript
ENSG00000164190.16	ENST00000503274.1	NIPBL	-0.0210199865026147	-0.7620252127305749	-0.403922036707304	0.6865034425878329	0.9315750511322192	-5.677630167808349	0	Transcript
ENSG00000241945.7	ENST00000291576.11	PWP2	-0.0826335102874493	2.32470218606535	-0.40391405350078097	0.6865093081342621	0.9315750511322192	-6.288104763439599	0	Transcript
ENSG00000117410.13	ENST00000532072.1	ATP6V0B	0.0323959663755401	-1.8467278844118402	0.403912402087277	0.6865105214890022	0.9315750511322192	-5.3871045992618	0	Transcript
ENSG00000170855.3	ENST00000546954.1	TRIAP1	-0.00889522824205145	2.28026773440518	-0.403860610357679	0.6865485752049271	0.9316143242843281	-6.239035290379079	0	Transcript
ENSG00000172465.13	ENST00000469820.1	TCEAL1	-0.0155627535755533	0.0927401616377464	-0.40383605427058206	0.686566617946679	0.931619269592222	-5.85117996198545	0	Transcript
ENSG00000130066.16	ENST00000489394.5	SAT1	0.041066758750369	-0.12902840111953698	0.40383084759067106	0.6865704436110239	0.931619269592222	-5.811229746109491	0	Transcript
ENSG00000106948.16	ENST00000492875.1	AKNA	0.0123788771118049	1.9237155259146699	0.40380824053603703	0.686587054482279	0.9316210058020441	-6.1721566794179	0	Transcript
ENSG00000100889.11	ENST00000396973.8	PCK2	-0.044441316320160004	-1.61892381754593	-0.40378982365609206	0.6866005866723989	0.9316210058020441	-5.45676898158732	0	Transcript
ENSG00000134376.14	ENST00000448952.1	CRB1	0.0510252445441977	-2.11317748119	0.40378159923731	0.6866066297697591	0.9316210058020441	-5.3230389198907195	0	Transcript
ENSG00000164270.17	ENST00000631296.1	HTR4	-0.10744057616156001	-2.74369871058474	-0.403779501448308	0.686608171175904	0.9316210058020441	-5.223378189416071	0	Transcript
ENSG00000133104.12	ENST00000475603.5	SPG20	0.0535446047047805	-1.57340555841869	0.40374711905590294	0.686631965164178	0.9316409267096301	-5.48242080217054	0	Transcript
ENSG00000279438.1	ENST00000625137.1	RP11-678K21.3	-0.0228900830786091	-1.25094193938749	-0.403703918261358	0.686663708801451	0.9316468894732858	-5.564405150111329	0	Transcript
ENSG00000267776.1	ENST00000591836.1	AC006116.24	0.0269492434168192	-1.47217566820795	0.40368493938243893	0.686677654522437	0.9316468894732858	-5.50051034494254	0	Transcript
ENSG00000047648.21	ENST00000489330.6	ARHGAP6	0.0407832457895706	-0.9808710264982561	0.40366451269209	0.6866926642180219	0.9316468894732858	-5.6378325253877195	0	Transcript
ENSG00000067177.14	ENST00000541944.5	PHKA1	0.0921123922833806	1.30176760923292	0.40365944570025303	0.686696387503387	0.9316468894732858	-6.074976666084111	0	Transcript
ENSG00000102317.17	ENST00000376759.7	RBM3	0.0263435785445631	3.8626214164897	0.40364353921721796	0.68670807582432	0.9316468894732858	-6.514384911769179	0	Transcript
ENSG00000184465.15	ENST00000546953.1	WDR27	0.0117658945685393	2.05640378263704	0.40364286607715005	0.686708570459339	0.9316468894732858	-6.195337587880889	0	Transcript
ENSG00000114473.13	ENST00000478903.5	IQCG	0.022628482616823997	0.658112830624836	0.403635060528887	0.686714306121673	0.9316468894732858	-5.95466386123408	0	Transcript
ENSG00000137124.7	ENST00000377698.3	ALDH1B1	0.0147660443096258	2.5243683196022797	0.40362864932076203	0.6867190172104339	0.9316468894732858	-6.277806398846331	0	Transcript
ENSG00000228791.7	ENST00000432368.2	THRB-AS1	-0.0237742107919588	-1.33081172845652	-0.40362409447865	0.6867223642103549	0.9316468894732858	-5.53197117987376	0	Transcript
ENSG00000213020.8	ENST00000600943.5	ZNF611	-0.0527144454659262	-1.7670348410698	-0.403604347633571	0.6867368747053729	0.9316468894732858	-5.4315687382123805	0	Transcript
ENSG00000101199.12	ENST00000547204.5	ARFGAP1	-0.086271585598104	-0.836842763024558	-0.403593183312327	0.686745078590094	0.9316468894732858	-5.719790296322451	0	Transcript
ENSG00000083099.10	ENST00000412237.6	LYRM2	-0.0175428824088292	0.19976014148415397	-0.403565016487191	0.68676577659936	0.9316468894732858	-5.868387603904929	0	Transcript
ENSG00000121680.15	ENST00000532681.5	PEX16	-0.0319932656645099	-0.484959679322481	-0.403562321279466	0.686767757148547	0.9316468894732858	-5.74169319660909	0	Transcript
ENSG00000172167.7	ENST00000522308.1	MTBP	0.0177020578395007	-0.32229329429524	0.403547029459166	0.6867789942462189	0.9316468894732858	-5.77267475558932	0	Transcript
ENSG00000223820.5	ENST00000438248.1	CFL1P1	0.00969618496044623	1.88637792901368	0.403521600266591	0.686797680881833	0.9316468894732858	-6.1652243640898705	0	Transcript
ENSG00000154429.10	ENST00000483092.1	CCSAP	-0.0159524430904541	1.3228038230408101	-0.40351938919132596	0.6867993056990029	0.9316468894732858	-6.06759119897981	0	Transcript
ENSG00000120215.9	ENST00000381471.1	MLANA	0.047170381366600005	-2.59287522734579	0.40351578056504206	0.686801957515041	0.9316468894732858	-5.18277343772814	0	Transcript
ENSG00000233121.1	ENST00000425215.1	VN1R20P	0.0256842223714724	-1.01854712458144	0.403508736515641	0.686807133879104	0.9316468894732858	-5.6308378013414	0	Transcript
ENSG00000187607.15	ENST00000395893.6	ZNF286A	-0.0331906200047767	-1.18342921983661	-0.403505526478296	0.6868094928001539	0.9316468894732858	-5.57286146702309	0	Transcript
ENSG00000273066.5	ENST00000415992.5	RP11-216L13.19	-0.0147964530515781	0.645585147328953	-0.403476220341025	0.686831028785938	0.9316637418452629	-5.94786656936921	0	Transcript
ENSG00000094755.16	ENST00000519196.5	GABRP	-0.0196095380418	-0.43069651948804794	-0.403432289058325	0.686863312722949	0.9316924176648921	-5.75324511892156	0	Transcript
ENSG00000134369.15	ENST00000491403.1	NAV1	0.0377074436026825	-1.8017055476426298	0.403414197896419	0.68687660760576	0.9316924176648921	-5.40795586276373	0	Transcript
ENSG00000111877.17	ENST00000619706.4	MCM9	0.012908180148691002	3.14714912799713	0.40341025254755497	0.686879506987499	0.9316924176648921	-6.383782210651879	0	Transcript
ENSG00000164111.14	ENST00000296511.9	ANXA5	-0.0115455119677254	5.797046087875009	-0.403396629668505	0.686889518286473	0.9316936365088471	-6.82482026675269	0	Transcript
ENSG00000227028.6	ENST00000413479.5	SLC8A1-AS1	0.0342378711499232	-2.11601692596132	0.40336804199627796	0.6869105272211291	0.931709772262669	-5.32437872062224	0	Transcript
ENSG00000257083.5	ENST00000502700.2	RP11-123O10.3	0.0244938500611501	-1.70531431045097	0.40334936345937	0.686924254113882	0.9317160305238521	-5.44445053410281	0	Transcript
ENSG00000010219.13	ENST00000540644.1	DYRK4	-0.0472722460871098	-1.9704708388523897	-0.40330893354471997	0.686953966491021	0.9317276393324749	-5.36412271450507	0	Transcript
ENSG00000115649.15	ENST00000409789.5	CNPPD1	-0.056333137155342994	-2.07259492555889	-0.40330633398847104	0.686955876949355	0.9317276393324749	-5.3116025151783095	0	Transcript
ENSG00000200795.1	ENST00000363925.1	RNU4-1	-0.0319363747082752	3.0865373613716094	-0.40330051684661894	0.686960152073636	0.9317276393324749	-6.39440874373577	0	Transcript
ENSG00000134419.15	ENST00000573554.1	RPS15A	-0.0282018702440822	-2.27679506668956	-0.40322456203033796	0.687015973584237	0.931781317418138	-5.248975743898639	0	Transcript
ENSG00000172954.13	ENST00000309052.8	LCLAT1	-0.143408582327613	-2.46491476417157	-0.403221439046241	0.687018268797157	0.931781317418138	-5.37103708829244	0	Transcript
ENSG00000185046.18	ENST00000549797.5	ANKS1B	-0.0112178209269108	1.69921739760196	-0.403203403727242	0.6870315237715289	0.931781317418138	-6.13551466287297	0	Transcript
ENSG00000179152.19	ENST00000383746.7	TCAIM	0.0156108382390911	2.09487259199678	0.403197064084142	0.687036183085883	0.931781317418138	-6.19896781098188	0	Transcript
ENSG00000085982.13	ENST00000484528.1	USP40	0.035913236548906	-0.8229420630326321	0.40317545668147603	0.687052063514528	0.93178259889595	-5.67491038854136	0	Transcript
ENSG00000248378.1	ENST00000515358.1	RP11-5N11.5	0.0213181710357577	-0.5626698771684089	0.40316439027148904	0.687060196861096	0.93178259889595	-5.73505713098758	0	Transcript
ENSG00000100722.18	ENST00000336693.8	ZC3H14	0.118259202974104	-4.49822880992889	0.40313138839104706	0.6870844520731441	0.93178259889595	-4.80828902723897	0	Transcript
ENSG00000179988.13	ENST00000405485.2	PSTK	-0.0921488315251348	-2.9613859487380805	-0.403131110538961	0.687084656285949	0.93178259889595	-5.07314943452706	0	Transcript
ENSG00000203362.2	ENST00000417591.1	RP3-337H4.8	0.0138034675690199	0.27841022563236495	0.40311636032685294	0.6870954972746821	0.93178259889595	-5.885500197301769	0	Transcript
ENSG00000205581.10	ENST00000288344.14	HMGN1	0.0235603726326529	2.43440226230679	0.40311605962644503	0.6870957182816501	0.93178259889595	-6.262518799132769	0	Transcript
ENSG00000106246.17	ENST00000292478.8	PTCD1	0.008719792377625659	3.24378952342718	0.403108978001926	0.687100923098975	0.93178259889595	-6.40051115984347	0	Transcript
ENSG00000163877.9	ENST00000296215.6	SNIP1	-0.00669959674145145	3.59742359341959	-0.403094326515883	0.6871116916229211	0.9317848431336591	-6.4633268970663496	0	Transcript
ENSG00000117906.13	ENST00000394885.7	RCN2	0.00709435856494157	4.0982472564989	0.403049226809448	0.6871448393274612	0.9318092096790759	-6.5450795406922495	0	Transcript
ENSG00000141510.16	ENST00000635293.1	TP53	0.0369617319931435	-1.56342394847192	0.40304507951049	0.68714788756921	0.9318092096790759	-5.46955652696546	0	Transcript
ENSG00000115946.7	ENST00000488728.1	PNO1	-0.0442545132412741	-2.41650208830571	-0.402991851825759	0.687187010075832	0.9318499024783901	-5.20963585258063	0	Transcript
ENSG00000107077.17	ENST00000495890.1	KDM4C	0.0326653108622547	-2.27100114243865	0.40295210173720397	0.6872162270577801	0.9318690176192119	-5.2675618246691	0	Transcript
ENSG00000255495.1	ENST00000528514.1	AC145124.2	-0.0171175504250421	3.16568273763406	-0.40294787298276097	0.687219335290842	0.9318690176192119	-6.3876289589452195	0	Transcript
ENSG00000163322.13	ENST00000515303.2	FAM175A	-0.009655254407965809	1.74090384422232	-0.402922110405404	0.68723827150025	0.9318726338209209	-6.13816362385411	0	Transcript
ENSG00000138193.15	ENST00000371385.7	PLCE1	0.0483958525651272	1.3069477511250902	0.40289450467229604	0.687258562698947	0.9318726338209209	-6.095283977437299	0	Transcript
ENSG00000138376.10	ENST00000617164.4	BARD1	-0.11694726800541601	-2.7053652684819003	-0.4028863411777329	0.687264563202028	0.9318726338209209	-5.1563597230715	0	Transcript
ENSG00000169432.14	ENST00000409672.5	SCN9A	0.0263966076793587	2.86220856226117	0.402865556062702	0.6872798412027371	0.9318726338209209	-6.3401605107315895	0	Transcript
ENSG00000112651.11	ENST00000230413.9	MRPL2	-0.0773529297136887	-1.87181114930729	-0.40286422522206605	0.6872808194352341	0.9318726338209209	-5.42271460084489	0	Transcript
ENSG00000064763.10	ENST00000547116.5	FAR2	0.076125724563248	0.354596442138482	0.40286377462769396	0.687281150644099	0.9318726338209209	-5.9774333206846	0	Transcript
ENSG00000005486.16	ENST00000006777.10	RHBDD2	0.0103929542361875	5.59200649077275	0.402842982460793	0.6872964339675319	0.9318726338209209	-6.80060902508657	0	Transcript
ENSG00000171566.11	ENST00000512719.5	PLRG1	0.042213883197784	-1.7828908303053301	0.40283791989099504	0.687300155238906	0.9318726338209209	-5.42928728601783	0	Transcript
ENSG00000068001.13	ENST00000481597.5	HYAL2	-0.0470030570078337	-0.653147925586703	-0.402824508620514	0.687310013308036	0.9318726338209209	-5.70032247196839	0	Transcript
ENSG00000115866.10	ENST00000474184.1	DARS	-0.0364921143920041	-2.5831293468924303	-0.4028202456967179	0.6873131468178311	0.9318726338209209	-5.17024825645626	0	Transcript
ENSG00000180448.10	ENST00000590577.2	ARHGAP45	-0.0606963780380117	-0.910890958414723	-0.402802812150132	0.687325961597278	0.9318776507050441	-5.646164126081099	0	Transcript
ENSG00000176153.11	ENST00000553522.1	GPX2	0.0225056108516196	-0.625778748690047	0.402781291969606	0.687341780440231	0.931886740316263	-5.70871976307585	0	Transcript
ENSG00000135535.15	ENST00000506649.5	CD164	0.0710938344217312	-2.37788142377164	0.40274279264365703	0.6873700804894929	0.931895442445828	-5.24540643215661	0	Transcript
ENSG00000007237.18	ENST00000323816.8	GAS7	-0.121153493357883	0.9828536150477409	-0.40273918367865896	0.687372733386725	0.931895442445828	-6.06459076250533	0	Transcript
ENSG00000174748.18	ENST00000415719.5	RPL15	0.12230302512868199	-3.54091638792969	0.402728026417633	0.6873809349500871	0.931895442445828	-4.94753332370815	0	Transcript
ENSG00000198964.13	ENST00000361781.6	SGMS1	-0.0078312348700856	5.013829206111651	-0.40270034300917207	0.6874012848377359	0.931895442445828	-6.694708707473509	0	Transcript
ENSG00000104763.18	ENST00000638069.1	ASAH1	0.0458957010848305	0.276157119827779	0.402685103076328	0.687412487707067	0.931895442445828	-5.8915433326435105	0	Transcript
ENSG00000250111.3	ENST00000507171.1	AC107982.4	-0.111678686902724	-1.4804852723247501	-0.40268265323851293	0.687414288588421	0.931895442445828	-5.51545177087132	0	Transcript
ENSG00000244514.3	ENST00000480790.3	RN7SL125P	0.0274616890404851	-1.71169245458408	0.40265272936196295	0.6874362858418871	0.931895442445828	-5.4316530175982995	0	Transcript
ENSG00000244041.7	ENST00000605901.1	LINC01011	0.0226331622599671	0.437043647408369	0.40264635373112106	0.687440972647578	0.931895442445828	-5.914416113139759	0	Transcript
ENSG00000143314.12	ENST00000412846.5	MRPL24	0.0351152379783981	-1.7437123680931699	0.4026440545832621	0.687442662782782	0.931895442445828	-5.42150855328434	0	Transcript
ENSG00000011304.18	ENST00000586944.5	PTBP1	0.0160763660551756	0.8617188924239391	0.40261379972201006	0.687464903693372	0.931895442445828	-5.9889317150438	0	Transcript
ENSG00000101017.13	ENST00000620709.4	CD40	0.0774575251927564	-2.49316621429736	0.40260509846677295	0.6874713001980279	0.931895442445828	-5.21858551259566	0	Transcript
ENSG00000242866.9	ENST00000450892.6	STRC	-0.031475001349125	0.26445367490948996	-0.402593451313636	0.6874798623391322	0.931895442445828	-5.90366865814525	0	Transcript
ENSG00000080824.18	ENST00000557234.1	HSP90AA1	-0.03840584586182	-1.55506124736335	-0.402561079107823	0.687503660245141	0.931895442445828	-5.4821213840055	0	Transcript
ENSG00000140443.13	ENST00000557938.5	IGF1R	-0.0368647352904456	-1.20032775084765	-0.402549227547144	0.6875123728069289	0.931895442445828	-5.57517822736659	0	Transcript
ENSG00000167552.13	ENST00000548363.1	TUBA1A	0.0316521861129141	-0.896802862940544	0.402544906788036	0.6875155491821371	0.931895442445828	-5.65260618228812	0	Transcript
ENSG00000182310.13	ENST00000573896.1	SPACA6	-0.0260316803960322	-1.2979164919473	-0.402542503671216	0.687517315818705	0.931895442445828	-5.5459659741082	0	Transcript
ENSG00000215067.9	ENST00000399540.2	ALOX12-AS1	-0.0113214938626202	1.02160639923102	-0.40254035900456	0.68751889245867	0.931895442445828	-6.01408422210015	0	Transcript
ENSG00000233170.4	ENST00000521192.2	RP11-863K10.4	0.0162462793577147	0.0231528602032811	0.40253746341718505	0.6875210211360591	0.931895442445828	-5.84143489340467	0	Transcript
ENSG00000078070.12	ENST00000497959.5	MCCC1	-0.0199613414705264	0.508660571389411	-0.402536977776865	0.687521378152491	0.931895442445828	-5.92379774994217	0	Transcript
ENSG00000115935.17	ENST00000409415.7	WIPF1	-0.0235780269247029	0.19600977036957604	-0.40249183052627296	0.6875545682687759	0.9319197635196741	-5.872409150626429	0	Transcript
ENSG00000170776.20	ENST00000612418.1	AKAP13	0.0375684974911284	-1.1549865127171202	0.40246653544115996	0.687573164279256	0.9319197635196741	-5.59379230855663	0	Transcript
ENSG00000183569.17	ENST00000327678.9	SERHL2	-0.0879966961353879	-3.0155540066077204	-0.402462740656373	0.6875759540809662	0.9319197635196741	-5.15844851504839	0	Transcript
ENSG00000149499.11	ENST00000494448.5	EML3	-0.0273252894773079	0.38004244508022494	-0.402457485918509	0.687579817199499	0.9319197635196741	-5.905033834436789	0	Transcript
ENSG00000175279.21	ENST00000464507.1	APITD1	0.0316944850359962	-1.1659006862185501	0.40245057746593604	0.687584896089696	0.9319197635196741	-5.58995680561958	0	Transcript
ENSG00000151914.19	ENST00000466429.5	DST	0.0172437936860309	1.56613060527668	0.402426393851027	0.6876026752802781	0.931931506486702	-6.112363575612481	0	Transcript
ENSG00000138835.22	ENST00000343817.9	RGS3	-0.0269111114734453	1.05913790740208	-0.402402077348323	0.687620552341505	0.9319334433681999	-6.02965497165933	0	Transcript
ENSG00000164484.11	ENST00000296978.3	TMEM200A	0.0641201188326596	-1.56921178684847	0.402399653267745	0.6876223344921341	0.9319334433681999	-5.48030408808796	0	Transcript
ENSG00000214050.7	ENST00000346498.6	FBXO16	0.0735261954497472	-1.7420084578978798	0.40234431393126396	0.6876630196834561	0.931963844399172	-5.447866633303809	0	Transcript
ENSG00000224259.6	ENST00000635112.1	LINC01133	-0.0240494103387162	-1.62667398620888	-0.40234406987939203	0.6876631991111299	0.931963844399172	-5.448578468633221	0	Transcript
ENSG00000180822.11	ENST00000419065.6	PSMG4	-0.0740842995495553	-2.1024905383988797	-0.40233194711392894	0.687672111827133	0.931963844399172	-5.414122413429969	0	Transcript
ENSG00000259905.5	ENST00000565241.1	PWRN1	0.0265687981385965	0.577064486075131	0.4023154058838429	0.687684273090054	0.931964231277519	-5.94250815223287	0	Transcript
ENSG00000221598.3	ENST00000408671.3	MIR1249	-0.027685009200024	-1.55579748231217	-0.4023027860468689	0.687693551363616	0.931964231277519	-5.48482053053846	0	Transcript
ENSG00000250479.8	ENST00000520222.1	CHCHD10	0.00968364927132574	4.52309573049434	0.4022847449404571	0.687706815509238	0.931964231277519	-6.62082224914584	0	Transcript
ENSG00000169554.17	ENST00000303660.8	ZEB2	-0.0584366692359582	0.775177533374697	-0.402281965839934	0.687708858762458	0.931964231277519	-5.9807570589072405	0	Transcript
ENSG00000060971.17	ENST00000418880.1	ACAA1	-0.0386351118385352	-2.18398418265368	-0.402229903246669	0.6877471367004021	0.931991387203241	-5.27858394180071	0	Transcript
ENSG00000067066.16	ENST00000432979.5	SP100	-0.0510726873934882	-1.8684534925779799	-0.40220954674821896	0.6877621036106241	0.931991387203241	-5.38499741272083	0	Transcript
ENSG00000151689.12	ENST00000417336.5	INPP1	-0.0341837117385612	-1.5174177056421798	-0.40220721639952206	0.687763816983841	0.931991387203241	-5.47997573611572	0	Transcript
ENSG00000115459.17	ENST00000444108.7	ELMOD3	0.086306341844902	-2.6108872705287	0.402202636557879	0.687767184286316	0.931991387203241	-5.2170552917717	0	Transcript
ENSG00000231534.1	ENST00000432957.1	FBXO36-IT1	-0.0350872561933312	-2.4025449899096802	-0.40219271966633796	0.6877744756456271	0.931991387203241	-5.2326062693949	0	Transcript
ENSG00000073849.14	ENST00000487031.5	ST6GAL1	0.0424700949065703	-2.4486278664725	0.40215363631535905	0.6878032118245229	0.93201469980094	-5.1980253592261	0	Transcript
ENSG00000134330.18	ENST00000489468.5	IAH1	0.0404385255683534	-1.59437921283708	0.40214452477404705	0.687809911184168	0.93201469980094	-5.471758184992289	0	Transcript
ENSG00000213424.8	ENST00000580719.1	KRT222	0.0288537734401186	-1.97825237125646	0.402109272909512	0.687835830731913	0.9320374692836809	-5.42916278461977	0	Transcript
ENSG00000135968.20	ENST00000462897.2	GCC2	-0.0187747972334612	-0.0921360304418839	-0.402038810585381	0.687887640487334	0.932086923348928	-5.82165227525584	0	Transcript
ENSG00000100599.15	ENST00000555589.5	RIN3	-0.0864417477310441	-1.9814820701324698	-0.40203483929881295	0.687890560550986	0.932086923348928	-5.365991199099651	0	Transcript
ENSG00000257923.9	ENST00000360264.7	CUX1	0.0125169568921482	4.76397152098812	0.40200224847136207	0.6879145245712129	0.932097773235213	-6.65561362378914	0	Transcript
ENSG00000152582.13	ENST00000282469.10	SPEF2	0.0216809099066589	0.512574841947419	0.401966323177988	0.687940940787299	0.932097773235213	-5.93150415638642	0	Transcript
ENSG00000213516.9	ENST00000399794.6	RBMXL1	-0.0834024648698252	1.9616897564104399	-0.40196402844904794	0.6879426281366989	0.932097773235213	-6.19136844569628	0	Transcript
ENSG00000119596.17	ENST00000553381.1	YLPM1	-0.020635330101222	-0.332775845363635	-0.40195629248075	0.6879483165243859	0.932097773235213	-5.776902874950861	0	Transcript
ENSG00000156374.14	ENST00000369847.3	PCGF6	-0.0152060241556377	1.84509766400666	-0.40194326298528	0.6879578973717692	0.932097773235213	-6.159793875246849	0	Transcript
ENSG00000198951.11	ENST00000403363.5	NAGA	-0.0740127635437418	0.32692729317051	-0.40193705323217	0.687962463544536	0.932097773235213	-5.893370118330481	0	Transcript
ENSG00000116030.16	ENST00000392244.7	SUMO1	0.0421949983877988	-0.13870265393364	0.40191587612006396	0.687978035642862	0.932097773235213	-5.81353026284742	0	Transcript
ENSG00000174695.9	ENST00000504622.5	TMEM167A	0.027886805613919	0.0921769045211563	0.401910724398904	0.687981823861647	0.932097773235213	-5.86196233856619	0	Transcript
ENSG00000157388.14	ENST00000464429.1	CACNA1D	0.0313231226041867	-1.7615529647349502	0.40190230977890096	0.6879880114070649	0.932097773235213	-5.4389937926171505	0	Transcript
ENSG00000178927.17	ENST00000584503.5	C17orf62	0.0877787410208269	-3.51267835998983	0.401899957293771	0.687989741270107	0.932097773235213	-4.99328428800567	0	Transcript
ENSG00000139597.17	ENST00000530622.6	N4BP2L1	0.0238207537238904	1.8538355408579499	0.40186705491375996	0.688013935690964	0.932097773235213	-6.175015483650581	0	Transcript
ENSG00000197969.11	ENST00000419472.1	VPS13A	-0.017086071820086	-0.0192923341680046	-0.401860291983134	0.68801890878096	0.932097773235213	-5.82966479278788	0	Transcript
ENSG00000198756.10	ENST00000367520.3	COLGALT2	0.0208525947552357	1.9877715903657702	0.40184697234361894	0.688028703356357	0.932097773235213	-6.18646427712397	0	Transcript
ENSG00000099817.11	ENST00000215587.11	POLR2E	-0.0257258933153348	2.5624407331747903	-0.401842219287959	0.6880321985208779	0.932097773235213	-6.291993999891139	0	Transcript
ENSG00000174501.14	ENST00000534304.5	ANKRD36C	-0.134434143722993	-2.64006522546129	-0.401837977153529	0.688035317984581	0.932097773235213	-5.20386823001472	0	Transcript
ENSG00000186642.15	ENST00000376450.7	PDE2A	0.0320567092584287	4.2508477342640605	0.401814567861518	0.6880525321593229	0.932108742967516	-6.5773665269679	0	Transcript
ENSG00000088726.15	ENST00000435575.5	TMEM40	0.0238278198830274	-1.1788842972270301	0.401709328115722	0.6881299228937661	0.932185814128603	-5.58315517688794	0	Transcript
ENSG00000085382.11	ENST00000369127.8	HACE1	-0.0116812463025468	3.0557214885331803	-0.401701455481636	0.688135712368114	0.932185814128603	-6.3727234118012905	0	Transcript
ENSG00000137474.19	ENST00000409893.5	MYO7A	-0.101608040415296	-3.08567502004375	-0.40170000886507706	0.688136776200763	0.932185814128603	-5.06543306214631	0	Transcript
ENSG00000129493.14	ENST00000382464.6	HEATR5A	-0.0325058459997554	-0.8527203417119291	-0.4016629787670471	0.688164008111068	0.932203322840423	-5.65662141388309	0	Transcript
ENSG00000259751.1	ENST00000559655.1	RP11-83J16.3	-0.026703883186046003	-1.37616200934957	-0.40164614261485493	0.6881763895408239	0.932203322840423	-5.52659585773868	0	Transcript
ENSG00000151150.21	ENST00000610901.4	ANK3	-0.0275511447493833	1.8466010228243899	-0.40163593027292893	0.688183899812836	0.932203322840423	-6.22487532487929	0	Transcript
ENSG00000159882.12	ENST00000429154.6	ZNF230	0.0120823036700915	1.8842981556433898	0.401622416288478	0.688193838197646	0.932203322840423	-6.1689971505123	0	Transcript
ENSG00000127080.9	ENST00000287996.7	IPPK	0.007145288825206921	3.81766822801127	0.40162044270244895	0.688195289606638	0.932203322840423	-6.50046661926903	0	Transcript
ENSG00000228486.10	ENST00000428157.1	LINC01125	-0.0359323810010302	-2.41451309490827	-0.401603001796128	0.688208115998195	0.932208346419865	-5.21902035408843	0	Transcript
ENSG00000178665.14	ENST00000411863.1	ZNF713	0.0188059924833567	0.5736525869733701	0.401546206940748	0.6882498846955051	0.9322143648126421	-5.9367692869078805	0	Transcript
ENSG00000166333.13	ENST00000534565.1	ILK	0.0200430532969173	-0.6197697409055201	0.401539358639162	0.688254921213295	0.9322143648126421	-5.7159306497236395	0	Transcript
ENSG00000198690.9	ENST00000565280.5	FAN1	-0.0349234396681751	1.77593446953281	-0.40152161064138203	0.688267973872827	0.9322143648126421	-6.15004155155828	0	Transcript
ENSG00000188994.12	ENST00000369578.6	ZNF292	0.0104085137397772	1.98639204823964	0.40152095291589296	0.6882684575949221	0.9322143648126421	-6.18392417301041	0	Transcript
ENSG00000236992.2	ENST00000424633.1	RPL12P12	-0.0317136309397773	-2.37909547694139	-0.40151935532485605	0.688269632538644	0.9322143648126421	-5.22299294772953	0	Transcript
ENSG00000096060.14	ENST00000539068.5	FKBP5	-0.0986420732469903	-0.496601945827426	-0.401514306796468	0.688273345469256	0.9322143648126421	-5.82664437495301	0	Transcript
ENSG00000197381.15	ENST00000389861.7	ADARB1	0.0113812446910162	3.31584679699095	0.401478472335915	0.6882997000719879	0.9322143648126421	-6.41598005389034	0	Transcript
ENSG00000248529.5	ENST00000513386.1	RP11-2O17.2	-0.0239824593583837	-0.451839752206382	-0.401455439130686	0.688316640139001	0.9322143648126421	-5.74621243969779	0	Transcript
ENSG00000072778.19	ENST00000577433.5	ACADVL	0.0346602713145797	-0.8910438077691808	0.40145310694772496	0.688318355381706	0.9322143648126421	-5.65224305245802	0	Transcript
ENSG00000068489.12	ENST00000262293.8	PRR11	-0.0119107742943067	1.2381829712711	-0.40144171819557706	0.6883267314518079	0.9322143648126421	-6.051061822433041	0	Transcript
ENSG00000237515.7	ENST00000423335.2	SHISA9	-0.0141789661826212	2.9631554748293	-0.401439237440782	0.688328555974264	0.9322143648126421	-6.3582128624082195	0	Transcript
ENSG00000233785.1	ENST00000366134.2	RP13-314C10.5	-0.0266249209276442	-1.5554916258091398	-0.401420369895835	0.688342432560281	0.9322143648126421	-5.47665189998379	0	Transcript
ENSG00000070778.12	ENST00000328736.7	PTPN21	0.0236408874882274	3.42108777875759	0.40140536599399795	0.6883534676129951	0.9322143648126421	-6.43037909213474	0	Transcript
ENSG00000122180.4	ENST00000241651.4	MYOG	0.0391067316284277	-0.0848049630047723	0.4013873161488621	0.6883667429809	0.9322143648126421	-5.8254172272923395	0	Transcript
ENSG00000196323.11	ENST00000525623.1	ZBTB44	-0.0359183862251353	-1.6977624710137	-0.401382116668057	0.688370567132459	0.9322143648126421	-5.44649277312382	0	Transcript
ENSG00000232653.8	ENST00000453952.3	GOLGA8N	0.0141602826441031	0.97885077084896	0.40138197439520895	0.68837067177243	0.9322143648126421	-6.011202305812071	0	Transcript
ENSG00000172269.17	ENST00000460183.1	DPAGT1	0.0316671376427323	-1.40495626319273	0.401366607652041	0.6883819738626771	0.9322143648126421	-5.52317929260478	0	Transcript
ENSG00000232677.6	ENST00000591372.1	LINC00665	-0.00822446931176396	3.5645883445945197	-0.401350893938761	0.6883935312183189	0.9322143648126421	-6.457965411926089	0	Transcript
ENSG00000135631.16	ENST00000493523.2	RAB11FIP5	0.0196341921680326	3.95138131787912	0.401316333708626	0.688418950347614	0.9322143648126421	-6.52867890220272	0	Transcript
ENSG00000239466.3	ENST00000462094.3	RN7SL552P	-0.0304413593292652	-2.4590513671387697	-0.40130561915652	0.688426830997256	0.9322143648126421	-5.20693215250272	0	Transcript
ENSG00000009307.15	ENST00000261443.9	CSDE1	-0.12195008254866699	0.9088796979726022	-0.401293631757671	0.688435647877404	0.9322143648126421	-6.02397223915463	0	Transcript
ENSG00000143149.12	ENST00000354775.4	ALDH9A1	-0.008243166724468709	5.7357823869587	-0.401289709755302	0.688438532567893	0.9322143648126421	-6.814658760134599	0	Transcript
ENSG00000196793.13	ENST00000426961.1	ZNF239	-0.11622617323945099	-3.2958258559901297	-0.40128619217316797	0.688441119805217	0.9322143648126421	-5.03566309382646	0	Transcript
ENSG00000164125.15	ENST00000592057.1	FAM198B	0.0286162374515747	-0.861897757133629	0.40128163488707497	0.6884444717666981	0.9322143648126421	-5.66026203271121	0	Transcript
ENSG00000143774.16	ENST00000471270.5	GUK1	-0.037704003534243996	-1.2491998106442	-0.40128127952119497	0.6884447331446091	0.9322143648126421	-5.55621248991383	0	Transcript
ENSG00000077454.15	ENST00000470184.1	LRCH4	0.0333682648027198	-1.649828155849	0.40125220445955606	0.6884661184949561	0.9322143648126421	-5.454393989058371	0	Transcript
ENSG00000155957.17	ENST00000358230.7	TMBIM4	0.0122580687675312	3.49467638333632	0.40122324429846995	0.688487419581985	0.9322143648126421	-6.444795068587481	0	Transcript
ENSG00000156374.14	ENST00000490296.1	PCGF6	-0.0704070904126161	-0.964976614204162	-0.401219159563177	0.688490424050083	0.9322143648126421	-5.63337187200588	0	Transcript
ENSG00000255052.4	ENST00000434078.3	FAM66D	-0.0236260627285189	1.07983246192584	-0.40121567257659	0.688492988856651	0.9322143648126421	-6.027760579459679	0	Transcript
ENSG00000273951.1	ENST00000620124.1	RP4-620E11.8	-0.0216840717808376	-1.22157976969833	-0.40120458446162	0.68850114459592	0.9322143648126421	-5.56474513358098	0	Transcript
ENSG00000143434.15	ENST00000613223.1	SEMA6C	0.0306629057720766	-0.0945688265456905	0.401183499533965	0.6885166534795579	0.9322143648126421	-5.8239424917495	0	Transcript
ENSG00000254938.1	ENST00000530572.1	RP11-688I9.4	0.0160435529109482	0.881176553812499	0.401181050544083	0.6885184548269211	0.9322143648126421	-5.99876132437623	0	Transcript
ENSG00000197020.10	ENST00000358296.10	ZNF100	-0.0168081732508284	3.29985600777831	-0.401179938976235	0.6885192724379929	0.9322143648126421	-6.411835863940969	0	Transcript
ENSG00000182326.14	ENST00000495053.1	C1S	0.0462374115122915	-2.06068329890633	0.401175462955332	0.688522564768164	0.9322143648126421	-5.34945640913626	0	Transcript
ENSG00000214941.7	ENST00000491631.5	ZSWIM7	0.0675145636992314	-0.8484678498375151	0.401160679574238	0.6885334387030971	0.932216742454391	-5.693909271471981	0	Transcript
ENSG00000100129.17	ENST00000412331.6	EIF3L	-0.0497755991072695	-0.20817163029450897	-0.401144488227567	0.688545348343078	0.9322186472114359	-5.79547632737648	0	Transcript
ENSG00000110074.10	ENST00000531257.1	FOXRED1	0.0163899985926085	-0.414279581331346	0.401101225716177	0.688577170717322	0.9322186472114359	-5.7578087961274305	0	Transcript
ENSG00000165526.8	ENST00000526942.5	RPUSD4	0.111108433044436	-3.19425297079289	0.40110074802387496	0.6885775220939849	0.9322186472114359	-5.0664103756482195	0	Transcript
ENSG00000168785.7	ENST00000507167.1	TSPAN5	0.041001943125678	-1.9693702262663701	0.401086913176879	0.688587698637187	0.9322186472114359	-5.360430061250099	0	Transcript
ENSG00000010810.17	ENST00000467921.6	FYN	0.0187256649694291	2.10989204347625	0.40108553027513794	0.68858871586581	0.9322186472114359	-6.2051470818013605	0	Transcript
ENSG00000164985.14	ENST00000487363.5	PSIP1	0.0242970535923084	0.502919752570352	0.40106619107187097	0.6886029413689398	0.9322186472114359	-5.93448732110891	0	Transcript
ENSG00000058799.13	ENST00000464950.6	YIPF1	0.014174389347172	2.2105519250357	0.401060622666004	0.688607037389368	0.9322186472114359	-6.223307923779809	0	Transcript
ENSG00000006468.13	ENST00000438956.5	ETV1	-0.0931959356077523	-2.5368342302331	-0.401059601699005	0.6886077883955489	0.9322186472114359	-5.2619692809577305	0	Transcript
ENSG00000152578.12	ENST00000393127.6	GRIA4	0.134010552070533	-4.10621450083093	0.40101531132549895	0.6886403679472759	0.9322397467010041	-4.93763593536637	0	Transcript
ENSG00000160679.12	ENST00000368687.1	CHTOP	-0.0417125796228436	0.1319848933643	-0.401013622541658	0.6886416102111029	0.9322397467010041	-5.86379026082987	0	Transcript
ENSG00000260081.1	ENST00000569906.1	RP11-66N11.8	0.0209461606499361	0.00123701213070019	0.40100064939599395	0.688651153242414	0.932240321990542	-5.83209108461417	0	Transcript
ENSG00000117500.12	ENST00000370290.7	TMED5	-0.009160072059275609	4.8545763692485	-0.400986905723701	0.688661263126522	0.9322416646142271	-6.670279903422361	0	Transcript
ENSG00000117691.9	ENST00000473900.1	NENF	-0.0415006860613312	1.9808249173166401	-0.400947870539544	0.6886899778226371	0.9322562014795691	-6.181355740994821	0	Transcript
ENSG00000267149.2	ENST00000585492.1	CTC-550B14.6	-0.0377993924354856	-1.14003815349203	-0.400947516611486	0.688690238177937	0.9322562014795691	-5.60078121379787	0	Transcript
ENSG00000167920.8	ENST00000436612.5	TMEM99	-0.0235198164231355	-0.100823638315892	-0.40091406792269496	0.6887148437505729	0.932277165893054	-5.817238254961031	0	Transcript
ENSG00000161011.19	ENST00000506690.1	SQSTM1	-0.0100710780174066	1.2964817081159599	-0.40087087712053604	0.6887466163199011	0.932307831210536	-6.058790085625241	0	Transcript
ENSG00000116288.12	ENST00000465354.5	PARK7	-0.0315730957325032	-1.6598657627671498	-0.40085260874825107	0.688760055299091	0.93230982429984	-5.45305227647842	0	Transcript
ENSG00000167785.8	ENST00000601372.5	ZNF558	0.0104685890707751	2.50711751866144	0.400844084375949	0.6887663262178559	0.93230982429984	-6.272075347834179	0	Transcript
ENSG00000162783.10	ENST00000367577.6	IER5	-0.0222078768671113	2.6787627419442797	-0.40080124162838	0.688797843630783	0.9323261791118822	-6.304060408492821	0	Transcript
ENSG00000100906.10	ENST00000557459.1	NFKBIA	-0.0396473023833605	-1.19425046463058	-0.40078868697689896	0.6888070796056031	0.9323261791118822	-5.56866521411843	0	Transcript
ENSG00000170638.9	ENST00000472677.1	TRABD	-0.0197770025319765	1.16693476024848	-0.40077906497606897	0.688814158173524	0.9323261791118822	-6.03725736264665	0	Transcript
ENSG00000240751.1	ENST00000462549.1	RP11-553D4.2	-0.033775668827095	-1.83524409355647	-0.4007780778659579	0.688814884357295	0.9323261791118822	-5.4051472089179695	0	Transcript
ENSG00000108523.15	ENST00000574548.1	RNF167	0.0412646092893742	-2.4126049481469702	0.40075459430180393	0.6888321605120151	0.93233721998079	-5.19117154025949	0	Transcript
ENSG00000101146.12	ENST00000492498.5	RAE1	-0.0872924427072313	-0.8674199916712328	-0.400725945821951	0.6888532365611629	0.9323515252793969	-5.673847776670249	0	Transcript
ENSG00000137460.8	ENST00000260008.3	FHDC1	0.0705339303344739	2.4335251148837203	0.400715436759582	0.6888609679052989	0.9323515252793969	-6.27379119262655	0	Transcript
ENSG00000250827.1	ENST00000513330.1	MFSD4BP1	-0.0224761277844407	-1.08160193732707	-0.40067890732819395	0.6888878422603001	0.9323576711826781	-5.6102490969346706	0	Transcript
ENSG00000173401.9	ENST00000548623.1	GLIPR1L1	0.0319824660943882	-1.9657168653679198	0.40067138450683004	0.688893376777335	0.9323576711826781	-5.352951407288169	0	Transcript
ENSG00000157823.16	ENST00000560940.5	AP3S2	0.0243825103049689	1.0033023310856402	0.400662240206068	0.6889001042343961	0.9323576711826781	-6.031947938396501	0	Transcript
ENSG00000187531.13	ENST00000571832.5	SIRT7	-0.0238686284876872	0.0984339819646894	-0.40065089082758504	0.688908454000286	0.9323576711826781	-5.849444202063099	0	Transcript
ENSG00000119048.7	ENST00000511807.1	UBE2B	0.0202813907480261	-0.34980377381338695	0.400647287703471	0.6889111048355889	0.9323576711826781	-5.76771591169166	0	Transcript
ENSG00000162298.17	ENST00000525874.1	SYVN1	0.060685008143608	-2.78538449910865	0.40059937399370593	0.68894635554109	0.932383184125677	-5.13005733140301	0	Transcript
ENSG00000214078.12	ENST00000498814.1	CPNE1	-0.0649411423097401	-2.2111803453077097	-0.40059511739254994	0.688949487207707	0.932383184125677	-5.2931029703028	0	Transcript
ENSG00000279106.1	ENST00000623853.1	RP11-426C22.1	-0.018003000642775	-0.6485758082788959	-0.40058219954319	0.68895899116065	0.932383184125677	-5.70894931742006	0	Transcript
ENSG00000162688.16	ENST00000361915.7	AGL	0.0170998445109884	4.5242572415125	0.400565331048171	0.688971401766859	0.932383184125677	-6.620061045778179	0	Transcript
ENSG00000148399.12	ENST00000277540.6	DPH7	-0.0125868868292115	2.06276633657033	-0.40055932016851997	0.6889758241532579	0.932383184125677	-6.194892723173551	0	Transcript
ENSG00000205571.12	ENST00000380743.8	SMN2	-0.139431640442911	-3.16642961667839	-0.400538761449851	0.688990949906559	0.932383184125677	-5.105850270211991	0	Transcript
ENSG00000124486.12	ENST00000485180.1	USP9X	-0.0326798081073831	-2.10055348674903	-0.400516742953859	0.6890071498064689	0.932383184125677	-5.30875388703613	0	Transcript
ENSG00000088387.18	ENST00000339416.7	DOCK9	-0.12002992778855	0.00153002545939559	-0.40051241523928904	0.689010333898318	0.932383184125677	-5.84635725145215	0	Transcript
ENSG00000176463.13	ENST00000555769.5	SLCO3A1	-0.0164751073750126	1.3791605689026298	-0.400505459350831	0.689015451666032	0.932383184125677	-6.078833909541019	0	Transcript
ENSG00000181090.18	ENST00000493484.5	EHMT1	0.0202532893736883	-0.58951782106404	0.40049771334376394	0.6890211507772379	0.932383184125677	-5.71997328396728	0	Transcript
ENSG00000131269.15	ENST00000620875.4	ABCB7	-0.0175966185609294	1.90996878920965	-0.40045226205759293	0.689054591838893	0.932416095666793	-6.169042504123371	0	Transcript
ENSG00000257261.5	ENST00000611243.1	RP11-96H19.1	0.0307668084467337	-1.53755760348368	0.40041062001648403	0.689085230760708	0.932445214582442	-5.47971455402891	0	Transcript
ENSG00000182545.6	ENST00000430083.1	RNASE10	0.0201361891032123	-0.9599481718156129	0.40038703618418997	0.689102583239886	0.9324476720539291	-5.64161585208749	0	Transcript
ENSG00000276768.1	ENST00000617644.1	RP5-1116H23.5	-0.0344954261045569	-2.4690617812301	-0.400364066533657	0.6891194839751321	0.9324476720539291	-5.213039728134599	0	Transcript
ENSG00000140105.17	ENST00000344102.9	WARS	-0.135839695970504	-4.19798174448397	-0.400361426189634	0.6891214267118969	0.9324476720539291	-4.8950685989501395	0	Transcript
ENSG00000152270.8	ENST00000534317.1	PDE3B	-0.0111065814651405	1.82865178073609	-0.400358571403303	0.689123527235326	0.9324476720539291	-6.1596038526424595	0	Transcript
ENSG00000189403.14	ENST00000405805.5	HMGB1	0.0101895132602123	4.78968191879633	0.400295877697694	0.689169657247858	0.932465447879813	-6.65560763205992	0	Transcript
ENSG00000131943.17	ENST00000392278.2	C19orf12	0.0429126937174329	-1.79926266446147	0.400290907081327	0.6891733146757529	0.932465447879813	-5.461442041183309	0	Transcript
ENSG00000100897.17	ENST00000326009.9	DCAF11	-0.0214209484621149	3.35478343897339	-0.40028642268426096	0.689176614345015	0.932465447879813	-6.42995599242037	0	Transcript
ENSG00000141510.16	ENST00000359597.8	TP53	-0.0502597398723485	-1.9679701987244902	-0.40026492989662393	0.6891924290597281	0.932465447879813	-5.35227453514212	0	Transcript
ENSG00000164258.11	ENST00000506974.5	NDUFS4	0.012950809655991997	1.25697661573585	0.40026112133526603	0.68919523147038	0.932465447879813	-6.051908359720679	0	Transcript
ENSG00000243307.2	ENST00000441186.2	POM121L6P	-0.0374982609413497	-2.2782366588119998	-0.400260750840166	0.6891955040878299	0.932465447879813	-5.28467900559997	0	Transcript
ENSG00000012061.15	ENST00000592444.5	ERCC1	0.0464638004523983	-1.9511551243049	0.400253952686929	0.689200506307466	0.932465447879813	-5.3973686047646705	0	Transcript
ENSG00000279263.1	ENST00000623922.1	OR2L8	0.0456876271661208	-1.9769363407523601	0.40022077182734495	0.6892249216556579	0.9324861413409741	-5.376771858431161	0	Transcript
ENSG00000089091.16	ENST00000357236.8	DZANK1	-0.0517315993536383	-1.0007592509229302	-0.4002073786003689	0.689234776835985	0.93248713535117	-5.631594694046201	0	Transcript
ENSG00000100239.15	ENST00000216061.9	PPP6R2	0.00801875534411215	4.64933657969049	0.400131799100889	0.689290391729129	0.9325405475328911	-6.63262322680475	0	Transcript
ENSG00000141556.20	ENST00000574801.5	TBCD	0.0311789276346543	-2.08967741179644	0.40011967193276204	0.68929931561757	0.9325405475328911	-5.33301424245785	0	Transcript
ENSG00000226711.6	ENST00000454799.6	FAM66C	-0.0222904873210945	0.7388004254450341	-0.40011654213968	0.689301618711702	0.9325405475328911	-5.96600783467989	0	Transcript
ENSG00000107742.12	ENST00000373109.6	SPOCK2	0.0231519915208463	4.139564592131451	0.40009486710270703	0.6893175686155569	0.9325497860748829	-6.55808862146709	0	Transcript
ENSG00000152380.9	ENST00000282226.4	FAM151B	-0.0137482885752505	0.998877688834322	-0.400058936166974	0.689344009243563	0.932567453342288	-6.013098851034041	0	Transcript
ENSG00000238184.1	ENST00000413483.1	CD81-AS1	-0.0331292141801784	-1.54656239748649	-0.40004023200973293	0.68935777329036	0.932567453342288	-5.4819814086337	0	Transcript
ENSG00000147481.14	ENST00000520825.5	SNTG1	0.0248830952386297	2.5386682567965897	0.400039935319244	0.68935799162029	0.932567453342288	-6.28397390579898	0	Transcript
ENSG00000138246.15	ENST00000464766.1	DNAJC13	0.040939689714652	-1.1282893487513201	0.40002216562485604	0.6893710681101569	0.932572803919799	-5.58759010205866	0	Transcript
ENSG00000249937.5	ENST00000510648.1	RP11-454P21.1	-0.0202100756840172	-0.5998563837120949	-0.39997894722926	0.6894028723612089	0.93260348870827	-5.710326898720889	0	Transcript
ENSG00000214067.2	ENST00000397433.2	RP11-549L6.2	0.0236871204820587	-1.44220502103928	0.3999531552433161	0.6894218528469929	0.9326092891783629	-5.51559151771497	0	Transcript
ENSG00000144843.11	ENST00000478399.5	ADPRH	0.0882044355333112	-3.2953770305775802	0.399948330320391	0.6894254035601171	0.9326092891783629	-4.992453264582299	0	Transcript
ENSG00000165669.13	ENST00000467890.1	FAM204A	0.0116211570862284	1.6502847693509999	0.399872040489221	0.689481546987208	0.9326726846261301	-6.125409218639799	0	Transcript
ENSG00000169246.16	ENST00000504841.6	NPIPB3	-0.0902609736292379	-1.51080145202716	-0.39985985757796505	0.6894905128284821	0.9326726846261301	-5.58993215583148	0	Transcript
ENSG00000226306.6	ENST00000510937.1	NPY6R	0.010749150461763002	1.94894664116723	0.3998367804072411	0.6895074962659641	0.9326816767071079	-6.18166356664675	0	Transcript
ENSG00000166946.13	ENST00000566515.5	CCNDBP1	-0.0403504932487066	0.872406559808435	-0.399826033906731	0.689515405110541	0.9326816767071079	-5.999167570685691	0	Transcript
ENSG00000137841.11	ENST00000456256.6	PLCB2	-0.0977198198278273	-1.3554244299452498	-0.39979075555732	0.6895413683117801	0.9326858362653521	-5.59261986289641	0	Transcript
ENSG00000184347.14	ENST00000519486.5	SLIT3	0.013398201024256	1.02094559278238	0.399759987601171	0.6895640123759471	0.9326858362653521	-6.02156283332953	0	Transcript
ENSG00000185915.5	ENST00000379499.3	KLHL34	-0.0155556401934008	1.57433845735661	-0.39974639674806794	0.689574014824052	0.9326858362653521	-6.11101387090303	0	Transcript
ENSG00000162222.13	ENST00000316461.8	TTC9C	-0.0111878595552696	2.4916901137484904	-0.399744401749337	0.689575483086084	0.9326858362653521	-6.27453133904601	0	Transcript
ENSG00000084463.7	ENST00000535328.1	WBP11	-0.0384212433733895	-2.33655811594713	-0.399743708564981	0.6895759932502271	0.9326858362653521	-5.24034233946767	0	Transcript
ENSG00000164708.5	ENST00000297283.3	PGAM2	-0.0358424884144112	1.1366323841715702	-0.39973065396503904	0.6895856010942	0.9326858362653521	-6.0503629185881795	0	Transcript
ENSG00000276517.1	ENST00000617415.1	AL133243.2	0.00969186907626649	2.2470744296897203	0.399715189847553	0.6895969823450581	0.9326858362653521	-6.23118925487475	0	Transcript
ENSG00000065534.18	ENST00000506361.5	MYLK	0.0517341721739127	-2.9031328799438705	0.39970863411343893	0.6896018072426761	0.9326858362653521	-5.198347035251509	0	Transcript
ENSG00000273703.1	ENST00000621112.1	HIST1H2BM	-0.0378167138453803	-1.90989628242189	-0.39970064171766795	0.689607689513527	0.9326858362653521	-5.38928023154822	0	Transcript
ENSG00000143499.13	ENST00000366957.9	SMYD2	0.0182669497957861	2.12886490718894	0.399697903979057	0.6896097044481109	0.9326858362653521	-6.21147890728787	0	Transcript
ENSG00000166902.4	ENST00000525470.1	MRPL16	0.0295144394805226	-1.93658538424918	0.399678815049698	0.689623753675428	0.9326897842409458	-5.36413627193146	0	Transcript
ENSG00000226674.8	ENST00000597173.5	TEX41	0.0341539333099498	-1.29077772949876	0.399652343626246	0.6896432365092879	0.9326897842409458	-5.569594491498309	0	Transcript
ENSG00000160305.17	ENST00000480553.1	DIP2A	-0.0149997458831615	0.786630353993895	-0.399626158707729	0.689662508680207	0.9326897842409458	-5.97547102817772	0	Transcript
ENSG00000272625.1	ENST00000608032.1	RP11-737O24.5	-0.0315713601662574	-2.28222093607446	-0.39961969854947604	0.689667263405256	0.9326897842409458	-5.245981114010821	0	Transcript
ENSG00000274602.4	ENST00000612500.4	PI4KAP1	0.148598181325254	-1.42874056502254	0.399616262473576	0.689669792387968	0.9326897842409458	-5.54367928384689	0	Transcript
ENSG00000178921.13	ENST00000585319.5	PFAS	-0.0625693329373924	-2.19593111489695	-0.39959631382702393	0.6896844748396839	0.9326897842409458	-5.32686597042237	0	Transcript
ENSG00000198646.13	ENST00000628752.2	NCOA6	-0.0272802559229944	-0.802107776738544	-0.39959606040037	0.6896846613656039	0.9326897842409458	-5.668768506025571	0	Transcript
ENSG00000114209.14	ENST00000473645.6	PDCD10	0.0117965032169656	3.1107790636868	0.399594780745335	0.689685603211708	0.9326897842409458	-6.391926436927309	0	Transcript
ENSG00000187323.11	ENST00000578080.1	DCC	0.0318548528977801	-1.9975958226435602	0.399573662023689	0.689701146990603	0.9326984679311441	-5.38716721420843	0	Transcript
ENSG00000241168.1	ENST00000490357.1	RP11-10O22.1	-0.00788065265996555	2.7413552832740002	-0.39954804960126	0.6897199983947371	0.932705492931889	-6.319949394094531	0	Transcript
ENSG00000189079.15	ENST00000422737.5	ARID2	-0.0070805672736831	4.152032419783411	-0.3995418153530829	0.689724586991602	0.932705492931889	-6.554596056244219	0	Transcript
ENSG00000171055.14	ENST00000432869.5	FEZ2	0.0352448812628228	-1.6615509239244801	0.39949720026448493	0.689757425392344	0.9327358975944179	-5.4494450492554005	0	Transcript
ENSG00000033867.16	ENST00000465487.5	SLC4A7	0.0498937544495304	0.539859124027401	0.39948647904356605	0.6897653167058101	0.9327358975944179	-5.95683264026572	0	Transcript
ENSG00000153237.17	ENST00000454257.5	CCDC148	-0.0624353851235146	-2.11208856151732	-0.39946740943430104	0.689779352902156	0.932738677030298	-5.32103662605715	0	Transcript
ENSG00000196421.8	ENST00000444463.5	LINC00176	0.015354662156936	0.610950345090333	0.39945155970268703	0.6897910191873449	0.932738677030298	-5.94590864331648	0	Transcript
ENSG00000236756.4	ENST00000440197.2	DNAJC9-AS1	0.0156153941029779	0.19759146235821304	0.3994465033707821	0.689794740944805	0.932738677030298	-5.87478265426028	0	Transcript
ENSG00000215156.5	ENST00000505001.2	RP11-1023L17.2	-0.0240568680533427	3.16686630118553	-0.39941676569928497	0.689816629771266	0.932752180556713	-6.3942207563692595	0	Transcript
ENSG00000169122.11	ENST00000523486.5	FAM110B	0.0255486292281705	-1.1806389632241798	0.399408147385878	0.6898229734493481	0.932752180556713	-5.588147172651531	0	Transcript
ENSG00000144161.12	ENST00000476902.1	ZC3H8	-0.023617857093735997	-0.562268832183192	-0.399345580343329	0.6898690278004411	0.932802116953803	-5.723225175721871	0	Transcript
ENSG00000270409.1	ENST00000604625.1	RP11-44D5.1	0.0262397649078213	-1.78002726288241	0.399331498402964	0.689879393394656	0.9328037963375391	-5.4310812085613	0	Transcript
ENSG00000127241.16	ENST00000392470.6	MASP1	0.0938016823450432	-3.01865239810008	0.399289298261421	0.68991045690284	0.93283346149232	-5.07541058570715	0	Transcript
ENSG00000196482.16	ENST00000616180.4	ESRRG	0.0944317494899668	-2.38104716576435	0.399260290519384	0.689931809795001	0.9328499962343221	-5.27215946299493	0	Transcript
ENSG00000185024.16	ENST00000379937.6	BRF1	0.127427643266349	-3.9365949139871206	0.399234925146574	0.689950481705486	0.932852103470999	-4.88639115537101	0	Transcript
ENSG00000113231.13	ENST00000503963.1	PDE8B	-0.0398761338369	-1.0821176804852999	-0.39923338369747297	0.6899516164002061	0.932852103470999	-5.60644169423393	0	Transcript
ENSG00000164741.14	ENST00000521730.1	DLC1	-0.0487295497768559	-2.03758770849393	-0.399220239453493	0.689961292196859	0.93285284945119	-5.34179336686912	0	Transcript
ENSG00000154945.6	ENST00000507114.1	ANKRD40	-0.0408705241428561	-1.7245414538405601	-0.39918598037157	0.6899865113767789	0.932874610355235	-5.442162046294629	0	Transcript
ENSG00000151332.18	ENST00000605579.5	MBIP	0.0665485681403772	-0.260012520024725	0.39916690922995796	0.69000055038938	0.9328768211233209	-5.79796274979083	0	Transcript
ENSG00000069849.10	ENST00000286371.7	ATP1B3	0.0150700840138797	3.1924957982895	0.399156195891404	0.690008436943532	0.9328768211233209	-6.39532559858361	0	Transcript
ENSG00000256597.2	ENST00000614177.1	FLJ37505	0.0264783512003654	-1.74435838106368	0.39914657488111	0.690015519416184	0.9328768211233209	-5.41848958134861	0	Transcript
ENSG00000158669.11	ENST00000519921.5	GPAT4	-0.0159279106892488	1.0659719870845799	-0.39909058123861	0.6900567394787641	0.9329202129064241	-6.023131326864379	0	Transcript
ENSG00000159377.10	ENST00000495288.5	PSMB4	-0.026898419165299	0.138384303292394	-0.399043113508069	0.6900916838621519	0.9329551192678491	-5.857486859848371	0	Transcript
ENSG00000087365.15	ENST00000524627.5	SF3B2	0.0782082290061044	-2.24392085411589	0.399013284734478	0.690113643290185	0.9329691549704321	-5.301672799850941	0	Transcript
ENSG00000158985.13	ENST00000515533.1	CDC42SE2	-0.0180099011187404	-0.642556073611101	-0.399004220555358	0.6901203162342291	0.9329691549704321	-5.701261290068179	0	Transcript
ENSG00000068650.18	ENST00000493489.1	ATP11A	0.0197021030228896	-0.103757185462129	0.39898898169194297	0.690131534964095	0.9329719851679119	-5.819741020784599	0	Transcript
ENSG00000224389.8	ENST00000496065.1	C4B	0.0685701874236335	-2.7935151510724503	0.3989648775406021	0.690149280387913	0.9329732981276322	-5.1892460027025	0	Transcript
ENSG00000184867.13	ENST00000440675.5	ARMCX2	0.0531449300181769	-1.42618948692199	0.398962872298666	0.6901507566503741	0.9329732981276322	-5.55014436109162	0	Transcript
ENSG00000233581.1	ENST00000452736.1	AC069155.1	0.0286520136657102	-2.33259083818725	0.39893281716811	0.69017288342949	0.932988771866456	-5.294019115405731	0	Transcript
ENSG00000124256.14	ENST00000461547.5	ZBP1	0.0219035876103685	-0.9926040618314008	0.398922534230542	0.690180453854869	0.932988771866456	-5.62684432616343	0	Transcript
ENSG00000179611.3	ENST00000378718.2	DGKZP1	0.0429314425371142	-2.4604722113061004	0.398898147066061	0.6901984081103821	0.9329915267015509	-5.22007120376419	0	Transcript
ENSG00000127337.6	ENST00000548020.5	YEATS4	0.0357059981579048	-0.659668424954907	0.398894297562356	0.6902012421980971	0.9329915267015509	-5.70868141858956	0	Transcript
ENSG00000118705.16	ENST00000237530.10	RPN2	-0.00724184715926372	5.065876093463889	-0.39887506125982897	0.6902154044445661	0.9329915267015509	-6.7078349568619	0	Transcript
ENSG00000187010.19	ENST00000622561.4	RHD	-0.0710149100337292	1.7586442285661399	-0.398870186463151	0.690218993408957	0.9329915267015509	-6.1627802327846695	0	Transcript
ENSG00000229847.8	ENST00000440007.5	EMX2OS	0.0137076716702555	5.877918476795469	0.3988230948944911	0.6902536639254371	0.9330260563922981	-6.83651082219007	0	Transcript
ENSG00000148950.9	ENST00000533512.1	IMMP1L	0.0366209470082654	-1.1039394223207502	0.398791598600291	0.690276853000901	0.9330290298954409	-5.60467780643893	0	Transcript
ENSG00000127184.11	ENST00000515763.1	COX7C	-0.0475967639589495	-2.09710301972615	-0.39876967097528704	0.6902929973376509	0.9330290298954409	-5.35596468481635	0	Transcript
ENSG00000116754.13	ENST00000473950.5	SRSF11	-0.0547567213736215	-2.04489224610587	-0.398764654148622	0.690296691024276	0.9330290298954409	-5.33860786260861	0	Transcript
ENSG00000111077.17	ENST00000546602.5	TNS2	0.145517438372133	-3.17710040760028	0.39876089203030296	0.6902994609247379	0.9330290298954409	-5.08425137082072	0	Transcript
ENSG00000106346.11	ENST00000451154.5	USP42	0.0410062650696005	-2.43127873396437	0.39874630601671	0.690310200074999	0.9330290298954409	-5.19250696335824	0	Transcript
ENSG00000164616.15	ENST00000475169.1	FBXL21	0.0343542089240645	-2.14476988884776	0.39873518902109295	0.690318385155783	0.9330290298954409	-5.36384718914746	0	Transcript
ENSG00000223865.10	ENST00000478189.1	HLA-DPB1	-0.0640534588709493	-1.98748565286165	-0.39873334317302006	0.6903197441969531	0.9330290298954409	-5.34586908485661	0	Transcript
ENSG00000141279.15	ENST00000525037.5	NPEPPS	0.0985578082880873	-3.0092212504924705	0.39864554669042296	0.6903843872048481	0.9330580884116758	-5.085595818603809	0	Transcript
ENSG00000100288.19	ENST00000464225.5	CHKB	0.0325480016648097	0.21677882965097603	0.3986317766067629	0.6903945260812939	0.9330580884116758	-5.8723326027819205	0	Transcript
ENSG00000134470.20	ENST00000379977.7	IL15RA	-0.0999000410615195	-3.33028691148772	-0.398623550518371	0.690400582955194	0.9330580884116758	-4.97369813520855	0	Transcript
ENSG00000056972.18	ENST00000532708.5	TRAF3IP2	0.0247171786365527	-0.261941318378044	0.398623185902264	0.690400851422717	0.9330580884116758	-5.798349723682951	0	Transcript
ENSG00000175170.14	ENST00000424021.2	FAM182B	-0.0241377955543091	-0.538132330231568	-0.39861592940411605	0.690406194404033	0.9330580884116758	-5.73198629433871	0	Transcript
ENSG00000171208.9	ENST00000562435.5	NETO2	0.015165891370993998	4.77918096852843	0.3986087550653	0.6904114769064139	0.9330580884116758	-6.66659006713762	0	Transcript
ENSG00000116584.17	ENST00000470541.6	ARHGEF2	0.0138636514735957	3.1689475858261003	0.3985691646612439	0.6904406277958139	0.9330580884116758	-6.392844215751361	0	Transcript
ENSG00000187147.17	ENST00000470498.1	RNF220	-0.0144132689237778	0.8946483137649921	-0.398564169726342	0.6904443056590511	0.9330580884116758	-6.001171207721351	0	Transcript
ENSG00000184014.7	ENST00000532696.1	DENND5A	-0.0216571534877867	0.55597392035436	-0.39855524553238203	0.690450876726898	0.9330580884116758	-5.933129871266219	0	Transcript
ENSG00000109956.12	ENST00000531778.1	B3GAT1	-0.00997461104366176	4.08475170740543	-0.398551306548258	0.6904537770895021	0.9330580884116758	-6.5448577484699	0	Transcript
ENSG00000162825.16	ENST00000392971.6	NBPF20	0.0263345974899482	2.19746071709293	0.398549148548283	0.6904553660753541	0.9330580884116758	-6.21727536196088	0	Transcript
ENSG00000138658.15	ENST00000264370.9	ZGRF1	0.0185387717386579	0.6638583659317779	0.398547631255642	0.690456483294232	0.9330580884116758	-5.95482023391907	0	Transcript
ENSG00000221916.3	ENST00000408991.3	C19orf73	-0.021138391065663002	-1.03957551214734	-0.398543014722406	0.6904598825622851	0.9330580884116758	-5.617896049157309	0	Transcript
ENSG00000227355.2	ENST00000637541.1	RP11-162D16.2	0.0879041046111937	-1.41992940842246	0.398519925291435	0.6904768839777081	0.933068730683261	-5.542477557799191	0	Transcript
ENSG00000101391.20	ENST00000477105.5	CDK5RAP1	-0.101338672514297	-2.95775948859353	-0.39850293878822296	0.690489391731126	0.933073300290537	-5.06989747011462	0	Transcript
ENSG00000152601.17	ENST00000495875.6	MBNL1	0.038166183375812006	-1.61104785824128	0.39845241653184005	0.690526593528123	0.9330779911070071	-5.4658885546699905	0	Transcript
ENSG00000135747.11	ENST00000474541.1	ZNF670-ZNF695	-0.006403262056414821	3.12534145488643	-0.398450585600229	0.6905279417390511	0.9330779911070071	-6.3855079597622595	0	Transcript
ENSG00000160307.9	ENST00000397648.1	S100B	-0.0166377488117991	1.9836711243068998	-0.39844211589633793	0.6905341784388629	0.9330779911070071	-6.18349238307973	0	Transcript
ENSG00000214022.11	ENST00000425389.2	REPIN1	-0.0101649285880131	4.24438917540112	-0.398430722091935	0.690542568344877	0.9330779911070071	-6.569075875926139	0	Transcript
ENSG00000115504.14	ENST00000491965.1	EHBP1	-0.0411852835083271	-2.26535338895853	-0.39842459157851395	0.690547082606276	0.9330779911070071	-5.27108562268479	0	Transcript
ENSG00000181264.8	ENST00000314475.6	TMEM136	-0.0488073088344865	-0.24040788162690901	-0.39840980353170097	0.690557971969551	0.9330779911070071	-5.785733672278591	0	Transcript
ENSG00000205133.11	ENST00000522925.5	TRIQK	0.0696239442694095	-2.2297644411706603	0.39839685269855896	0.6905675085303721	0.9330779911070071	-5.38360208573098	0	Transcript
ENSG00000153391.15	ENST00000585971.1	INO80C	-0.00943053663326638	2.02292276000983	-0.398392961650934	0.6905703737774721	0.9330779911070071	-6.19239658691909	0	Transcript
ENSG00000175564.12	ENST00000426995.2	UCP3	-0.0349446518451922	-1.9032339812258798	-0.39838668006121797	0.6905749993552099	0.9330779911070071	-5.37483004306029	0	Transcript
ENSG00000170011.13	ENST00000475082.5	MYRIP	0.0346228404799472	-1.4752223814248502	0.39837226372889006	0.690585615161789	0.93308000369706	-5.50884573784868	0	Transcript
ENSG00000150672.16	ENST00000527466.1	DLG2	0.0192019595240512	-0.501333897006776	0.398348683120524	0.690602979431053	0.9330815005411071	-5.74439675644382	0	Transcript
ENSG00000071889.16	ENST00000612856.4	FAM3A	-0.00732272528963558	2.82840645020294	-0.398335594929088	0.690612617373399	0.9330815005411071	-6.3309802469121905	0	Transcript
ENSG00000012211.12	ENST00000540849.5	PRICKLE3	0.0163562440693912	0.0717005558852878	0.398322267113511	0.6906224318230191	0.9330815005411071	-5.84883221673908	0	Transcript
ENSG00000154760.13	ENST00000534689.5	SLFN13	0.0568109523040561	-1.6799667186663	0.398321185686	0.6906232281760519	0.9330815005411071	-5.46369073695596	0	Transcript
ENSG00000258684.2	ENST00000556075.2	BMS1P16	0.0258232862209308	-0.421942513609739	0.39829448236856396	0.69064289235654	0.9330839643825629	-5.76091172343616	0	Transcript
ENSG00000215447.7	ENST00000400362.2	BX322557.10	-0.0185898842045961	2.9955620997558703	-0.398266775650531	0.690663295657458	0.9330839643825629	-6.36068871376921	0	Transcript
ENSG00000185650.9	ENST00000336440.3	ZFP36L1	0.0315744769082045	-0.659510471820825	0.39826341957839795	0.6906657670932329	0.9330839643825629	-5.70684021909441	0	Transcript
ENSG00000186908.14	ENST00000550789.5	ZDHHC17	-0.0445568139331694	-1.60806211765147	-0.39826313805523406	0.6906659744090771	0.9330839643825629	-5.46261316664305	0	Transcript
ENSG00000140299.11	ENST00000557987.5	BNIP2	-0.0494970988215405	-2.4890930936421802	-0.398251332728905	0.6906746679639929	0.9330839643825629	-5.21875759003317	0	Transcript
ENSG00000004455.16	ENST00000482191.1	AK2	-0.0106906837132991	1.1672954801611202	-0.39821783435623703	0.690699336708201	0.9330839643825629	-6.0386033787052	0	Transcript
ENSG00000254275.6	ENST00000520824.1	LINC00824	-0.02411504929705	-1.2960529790379	-0.39820406781231	0.6907094747097521	0.9330839643825629	-5.55218130455222	0	Transcript
ENSG00000063169.10	ENST00000614245.1	GLTSCR1	-0.0152551940755833	1.02039520543094	-0.398177609049211	0.690728959711647	0.9330839643825629	-6.02298360703071	0	Transcript
ENSG00000105397.13	ENST00000264818.10	TYK2	0.0807697065565284	1.06622935252103	0.398173865470729	0.690731716608225	0.9330839643825629	-6.03234902170177	0	Transcript
ENSG00000010295.19	ENST00000356896.8	IFFO1	-0.0469697222860017	1.01872675772184	-0.39816832171615996	0.6907357992223311	0.9330839643825629	-6.027285086875841	0	Transcript
ENSG00000189195.10	ENST00000342818.4	BTBD8	-0.0659388492251341	-0.525783780340499	-0.39816479926434706	0.690738393283324	0.9330839643825629	-5.7228609380202995	0	Transcript
ENSG00000224165.5	ENST00000434897.1	DNAJC27-AS1	-0.008972283202952841	2.8073873730821	-0.39815780918113003	0.690743541044373	0.9330839643825629	-6.32560916330129	0	Transcript
ENSG00000048028.11	ENST00000545540.5	USP28	0.0536246351931924	0.7124619626147309	0.398146352880077	0.69075197792782	0.9330839643825629	-5.971818635624451	0	Transcript
ENSG00000266469.1	ENST00000582842.1	CTB-131K11.1	-0.00812587557983086	1.9418441776880802	-0.39813382806924397	0.6907612017492201	0.9330839643825629	-6.1760555709913305	0	Transcript
ENSG00000149403.11	ENST00000438375.2	GRIK4	-0.0292229789284521	2.14956631567954	-0.39813281668550105	0.690761946578689	0.9330839643825629	-6.21028132425562	0	Transcript
ENSG00000031691.6	ENST00000335783.3	CENPQ	-0.0118866423573244	2.06342549660571	-0.39810427992635206	0.690782962483511	0.933100024670057	-6.19969994551149	0	Transcript
ENSG00000183401.11	ENST00000589016.5	CCDC159	-0.0890830945521008	-3.19050197385046	-0.39808226095676896	0.690799178523812	0.9331096010285641	-5.02581837997081	0	Transcript
ENSG00000099977.13	ENST00000398344.8	DDT	0.0730232425222636	-0.508964815647162	0.398065543015099	0.690811490676287	0.933113903955957	-5.74502815817091	0	Transcript
ENSG00000235193.1	ENST00000434709.1	AC006987.4	0.0176305501162424	0.0952891593844179	0.398021735048558	0.690843754030631	0.933145155507718	-5.853496538344901	0	Transcript
ENSG00000164089.8	ENST00000510723.1	ETNPPL	-0.0301373881661817	-1.10910732020547	-0.39796790220184103	0.690883401203786	0.933161119958258	-5.60442281559405	0	Transcript
ENSG00000127329.15	ENST00000552253.1	PTPRB	0.0363479921512088	-0.8886327272245941	0.39796658960857795	0.690884367921839	0.933161119958258	-5.65168106242301	0	Transcript
ENSG00000162688.16	ENST00000361302.7	AGL	-0.115351712853095	-0.719423698934994	-0.39794365464178993	0.690901259486251	0.933161119958258	-5.6938229166346	0	Transcript
ENSG00000138658.15	ENST00000506675.1	ZGRF1	0.028020888208143996	-0.9836175613936999	0.397912929413923	0.6909238888069851	0.933161119958258	-5.63818279870257	0	Transcript
ENSG00000250564.1	ENST00000512748.1	RP11-215P8.4	-0.0247489498033765	-1.62293006436198	-0.39790601772174	0.690928979349317	0.933161119958258	-5.46241750869799	0	Transcript
ENSG00000100722.18	ENST00000557047.2	ZC3H14	-0.021202189951354	-0.333320436061586	-0.39790433032826	0.690930222136531	0.933161119958258	-5.770074457869231	0	Transcript
ENSG00000157954.14	ENST00000496867.5	WIPI2	0.053856706983089996	-2.19948942766275	0.39790011016832394	0.6909333303427951	0.933161119958258	-5.3110352801622405	0	Transcript
ENSG00000049246.14	ENST00000473653.1	PER3	-0.0306269785692611	-1.3517155685113502	-0.397891530334476	0.6909396495254301	0.933161119958258	-5.53408576376857	0	Transcript
ENSG00000144504.15	ENST00000391987.5	ANKMY1	-0.0895738813828095	-0.9337634932888641	-0.397883401106719	0.690945636849537	0.933161119958258	-5.64922319466458	0	Transcript
ENSG00000278953.1	ENST00000624100.1	RP11-178H8.2	-0.0205116088987138	-0.703902591669869	-0.3978696320636	0.690955778044521	0.933161119958258	-5.69554837704468	0	Transcript
ENSG00000133641.17	ENST00000356891.3	C12orf29	0.0122386983237465	3.97053360844719	0.39786929250749	0.690956028135568	0.933161119958258	-6.533739145341901	0	Transcript
ENSG00000143333.6	ENST00000367558.5	RGS16	0.0353605917348784	1.9057088761605	0.39782145502987803	0.690991261899344	0.933161119958258	-6.175966539476921	0	Transcript
ENSG00000265681.7	ENST00000615479.4	RPL17	0.0720422085863299	0.719523269907471	0.3978114366742921	0.690998640809424	0.933161119958258	-6.031543411771341	0	Transcript
ENSG00000136100.12	ENST00000492650.1	VPS36	-0.0173390253194888	-0.24056653675895698	-0.39779324314890996	0.6910120411266429	0.933161119958258	-5.789766158018451	0	Transcript
ENSG00000176623.11	ENST00000519789.5	RMDN1	0.0406956595176743	-0.5405621720912439	0.397784065073567	0.69101880121242	0.933161119958258	-5.730638519510831	0	Transcript
ENSG00000163950.12	ENST00000429429.6	SLBP	0.00935714532308361	3.8676953499088595	0.3977781623356961	0.691023148870594	0.933161119958258	-6.513917992111139	0	Transcript
ENSG00000099341.11	ENST00000592561.5	PSMD8	-0.0751968592035909	-0.483289225281461	-0.397770984919265	0.6910284354063089	0.933161119958258	-5.76188068799978	0	Transcript
ENSG00000185485.14	ENST00000457601.1	SDHAP1	-0.0685500973612685	-2.2634695580202	-0.397766093972416	0.6910320378484489	0.933161119958258	-5.28312024651396	0	Transcript
ENSG00000112659.13	ENST00000504647.1	CUL9	-0.0340260037888214	-0.168873784851202	-0.397760475787645	0.691036175948614	0.933161119958258	-5.82370863628716	0	Transcript
ENSG00000122966.14	ENST00000544800.1	CIT	-0.0177211237451588	0.0562176992584004	-0.397757843730597	0.691038114605683	0.933161119958258	-5.86070213467393	0	Transcript
ENSG00000203942.4	ENST00000370640.4	C10orf62	-0.0353776935158492	-2.26593803228207	-0.39773544079446294	0.691054615702136	0.9331649882712041	-5.2624390669213605	0	Transcript
ENSG00000068724.15	ENST00000496991.3	TTC7A	-0.0247906597595304	-1.1523346215666999	-0.39772486479884794	0.6910624056038629	0.9331649882712041	-5.58570444296572	0	Transcript
ENSG00000011347.9	ENST00000535826.5	SYT7	0.027195876820882006	1.9592085735145301	0.39771678005651795	0.691068360559291	0.9331649882712041	-6.19874799180697	0	Transcript
ENSG00000018236.14	ENST00000548481.1	CNTN1	0.0386142600096224	-2.56939448951649	0.39769552328040203	0.6910840176933589	0.9331738057898059	-5.17205601184765	0	Transcript
ENSG00000060688.12	ENST00000474025.1	SNRNP40	-0.0264627154792773	-0.655353883195033	-0.3976635389158879	0.6911075767125779	0.9331849283738509	-5.704075768322309	0	Transcript
ENSG00000186812.12	ENST00000355632.8	ZNF397	0.0099390896859512	1.96936715368255	0.397659557448652	0.691110509399748	0.9331849283738509	-6.177746559992911	0	Transcript
ENSG00000256256.1	ENST00000544399.1	RP11-443N24.4	0.0337398035008426	-2.5713151568371604	0.397600128954478	0.6911542840622861	0.93322127502877	-5.17994027470386	0	Transcript
ENSG00000136444.9	ENST00000515221.2	RSAD1	0.0346490362575909	-2.2215432124597903	0.397564819051195	0.691180293610404	0.93322127502877	-5.26544820235253	0	Transcript
ENSG00000139537.10	ENST00000547861.5	CCDC65	-0.13199721557077598	-4.10265437858669	-0.397553644516052	0.691188524935735	0.93322127502877	-4.88689808357119	0	Transcript
ENSG00000137288.9	ENST00000607484.5	UQCC2	-0.0094248590671722	3.4629822510462005	-0.397545126617424	0.691194799368535	0.93322127502877	-6.4437474822459295	0	Transcript
ENSG00000127124.14	ENST00000372583.5	HIVEP3	0.0146807053249322	3.5687855663208503	0.397542100038883	0.6911970288042409	0.93322127502877	-6.45865023648181	0	Transcript
ENSG00000178234.12	ENST00000434507.5	GALNT11	0.0168471544202791	2.77298197093023	0.397513935201117	0.69121777569196	0.93322127502877	-6.327209888896411	0	Transcript
ENSG00000256973.1	ENST00000543604.1	RP11-359J14.2	-0.0143445641993144	0.366729523429846	-0.3975077530508371	0.69122232964169	0.93322127502877	-5.90784822704254	0	Transcript
ENSG00000278135.1	ENST00000611454.1	U2	0.021987090329628	-0.94932748346654	0.39750431471672	0.691224862422359	0.93322127502877	-5.63973331028625	0	Transcript
ENSG00000104432.12	ENST00000379113.6	IL7	-0.0908930249808467	-3.06955925780828	-0.397502524421884	0.691226181208936	0.93322127502877	-5.02436844704676	0	Transcript
ENSG00000276234.4	ENST00000620086.4	TADA2A	-0.0267546536297422	0.0866936426938446	-0.39748214477313204	0.691241193555145	0.93322127502877	-5.84914187272406	0	Transcript
ENSG00000198952.8	ENST00000476954.1	SMG5	-0.0254544144217663	0.130565266916594	-0.39746875787456104	0.691251054868761	0.93322127502877	-5.861004673435099	0	Transcript
ENSG00000185532.15	ENST00000373985.5	PRKG1	0.0391061289535004	1.4165860636413201	0.397463881383618	0.691254647095984	0.93322127502877	-6.096122082618081	0	Transcript
ENSG00000147488.11	ENST00000519201.5	ST18	0.0219111805045011	-0.279706572798649	0.39746192657325297	0.6912560870930329	0.93322127502877	-5.78225804717196	0	Transcript
ENSG00000159335.15	ENST00000540667.5	PTMS	-0.0870551917804398	-2.48004369853455	-0.39739813207338703	0.691303081469654	0.933221484063581	-5.23539677511965	0	Transcript
ENSG00000048052.21	ENST00000461409.1	HDAC9	-0.0321856080229006	-2.1494649466262	-0.39737729962862106	0.6913184280004339	0.933221484063581	-5.2880629336987	0	Transcript
ENSG00000239828.6	ENST00000595232.2	RP11-446H18.5	-0.0249803483700065	-0.250854322103398	-0.397376783758299	0.691318808025607	0.933221484063581	-5.784772705477179	0	Transcript
ENSG00000158560.14	ENST00000524053.5	DYNC1I1	0.0208590728310646	-0.675812807380723	0.397345553289	0.6913418146593121	0.933221484063581	-5.7100606207988	0	Transcript
ENSG00000162852.13	ENST00000483271.1	CNST	0.0192367388987493	0.85553031606069	0.397342363569812	0.691344164454419	0.933221484063581	-5.992743827096731	0	Transcript
ENSG00000161904.11	ENST00000512368.5	LEMD2	0.0295200269064359	-1.56393925745742	0.397321847503464	0.6913592782550539	0.933221484063581	-5.486307179918049	0	Transcript
ENSG00000173409.13	ENST00000459891.1	ARV1	0.0693991104874546	-1.54370814685453	0.397307819269427	0.691369612662598	0.933221484063581	-5.488586557532231	0	Transcript
ENSG00000180376.16	ENST00000487739.1	CCDC66	0.029968095819638	-1.65134582601947	0.39730634258339503	0.691370700520295	0.933221484063581	-5.459700797065179	0	Transcript
ENSG00000268119.5	ENST00000596705.5	CTD-2561J22.5	0.01352235769293	0.762633846394275	0.39729986198643297	0.691375474709464	0.933221484063581	-5.97122228953647	0	Transcript
ENSG00000225546.5	ENST00000426413.1	RP11-328J2.1	0.0266737270754452	-1.8741024771899097	0.39727049215887605	0.6913971113139731	0.933221484063581	-5.38929269502591	0	Transcript
ENSG00000132600.16	ENST00000566708.1	PRMT7	0.0172315083471954	-0.296908160686208	0.397260046067472	0.691404806958068	0.933221484063581	-5.78198846757481	0	Transcript
ENSG00000071243.15	ENST00000445699.5	ING3	0.0248345181500966	-0.6592511605309929	0.39724695394792	0.691414451978464	0.933221484063581	-5.70369215136641	0	Transcript
ENSG00000182446.13	ENST00000576713.6	NPLOC4	0.0498187665245042	-2.07653924595398	0.39723921999733797	0.6914201496365151	0.933221484063581	-5.360129534970429	0	Transcript
ENSG00000102471.13	ENST00000487865.5	NDFIP2	-0.0325643587956796	2.01691384400045	-0.397232598889971	0.691425027468757	0.933221484063581	-6.20195997691996	0	Transcript
ENSG00000138641.15	ENST00000597259.1	HERC3	0.0304344266558988	-1.98078652860071	0.397230833964364	0.6914263277082681	0.933221484063581	-5.35372974611215	0	Transcript
ENSG00000205571.12	ENST00000507458.2	SMN2	-0.0925745589602897	-2.7285588079518504	-0.39722324771083506	0.691431916592523	0.933221484063581	-5.175845888614821	0	Transcript
ENSG00000174953.13	ENST00000462464.1	DHX36	-0.0185979766139686	-0.0493751634574797	-0.39720908983838	0.69144234691266	0.933221484063581	-5.827533525296099	0	Transcript
ENSG00000137843.11	ENST00000558878.5	PAK6	-0.0431310523140208	-2.05267329394617	-0.39720498623445294	0.6914453701111241	0.933221484063581	-5.34381694370638	0	Transcript
ENSG00000134574.11	ENST00000614884.1	DDB2	-0.0177108722598185	0.23415895809774398	-0.39717591088115	0.691466790585794	0.933221484063581	-5.88116238735484	0	Transcript
ENSG00000115677.16	ENST00000483086.1	HDLBP	-0.0496836443846619	-1.87506599007729	-0.397173456375173	0.6914685988875731	0.933221484063581	-5.392861679651769	0	Transcript
ENSG00000163374.19	ENST00000442834.6	YY1AP1	0.0179963016338763	0.9859435452571279	0.397169496204274	0.6914715164576609	0.933221484063581	-6.01170308009035	0	Transcript
ENSG00000243716.10	ENST00000356156.7	NPIPB5	-0.0114641330682041	3.0629636895757697	-0.39716928940829405	0.691471668810244	0.933221484063581	-6.376183332957781	0	Transcript
ENSG00000113971.18	ENST00000465756.5	NPHP3	0.0650041823590089	-0.3781749816633929	0.39716681872758003	0.691473489033198	0.933221484063581	-5.76685010893016	0	Transcript
ENSG00000224086.5	ENST00000458178.2	LL22NC03-86G7.1	0.0073899145624467	4.11223862965318	0.397164352655229	0.69147530586282	0.933221484063581	-6.548652106098269	0	Transcript
ENSG00000162924.13	ENST00000394479.3	REL	-0.0118210435095073	2.30547921069216	-0.397139713648459	0.691493458257596	0.933233663763281	-6.23688094991345	0	Transcript
ENSG00000138207.13	ENST00000371464.7	RBP4	0.018027498778021	2.50472059328505	0.397124200534005	0.691504887388272	0.9332351713865359	-6.28726956778213	0	Transcript
ENSG00000266803.1	ENST00000580311.1	RP1-77H15.1	0.0334523425353819	-2.37377836676472	0.39710572470326605	0.6915184993623771	0.9332351713865359	-5.240206736350901	0	Transcript
ENSG00000185917.13	ENST00000446166.5	SETD4	0.0241484571973355	-0.10216173109512501	0.397101029226469	0.691521958746921	0.9332351713865359	-5.81748802480443	0	Transcript
ENSG00000171476.21	ENST00000605395.1	HOPX	0.0310110256931681	-1.94038462418735	0.397080059886232	0.6915374079515789	0.9332437022528399	-5.36685291195937	0	Transcript
ENSG00000117139.16	ENST00000456180.1	KDM5B	-0.0820826382485387	-2.6802851716435696	-0.397039440623897	0.691567334643623	0.9332611544438921	-5.16523451265658	0	Transcript
ENSG00000011465.16	ENST00000393155.5	DCN	0.016760791275366997	4.65416385122513	0.397017795535511	0.691583282100136	0.9332611544438921	-6.64442442114192	0	Transcript
ENSG00000235257.8	ENST00000449586.1	ITGA9-AS1	-0.0307222810733809	-2.3561874110675998	-0.397016529484897	0.691584214892776	0.9332611544438921	-5.23480262648704	0	Transcript
ENSG00000280404.1	ENST00000623065.1	AC005086.3	0.0148759165475549	0.24718539078213397	0.397007454622504	0.6915909010253639	0.9332611544438921	-5.8799489081889105	0	Transcript
ENSG00000276302.1	ENST00000621053.1	RP5-874C20.8	-0.0335169872743974	-1.84441424083757	-0.39700056063990297	0.691595980356177	0.9332611544438921	-5.38488474337349	0	Transcript
ENSG00000136754.16	ENST00000376137.8	ABI1	-0.0229804081930863	3.0927348859217405	-0.39698452265748096	0.691607796833627	0.933264782241172	-6.39873850983173	0	Transcript
ENSG00000148840.10	ENST00000278070.6	PPRC1	-0.0425382957820324	2.05028348739115	-0.39695167593004704	0.6916319979069621	0.933285121660935	-6.19790332152452	0	Transcript
ENSG00000118507.15	ENST00000474850.2	AKAP7	0.0570775446591664	-2.64806337280403	0.39693904804702795	0.691641302063313	0.933285358976034	-5.14782656919073	0	Transcript
ENSG00000066468.21	ENST00000491475.1	FGFR2	0.0273358055483378	-0.245336713392311	0.3969125921113521	0.6916607948061	0.933292741044326	-5.794471111729879	0	Transcript
ENSG00000103479.15	ENST00000379935.8	RBL2	0.0169460870541632	2.87220428839926	0.39689850235459295	0.691671176227601	0.933292741044326	-6.34391583790438	0	Transcript
ENSG00000123191.14	ENST00000418097.7	ATP7B	-0.115161054516171	-3.3146959654688994	-0.39687957158120496	0.6916851246322471	0.933292741044326	-5.0048892964748894	0	Transcript
ENSG00000122483.17	ENST00000447456.1	CCDC18	0.0434355701895096	-1.9539765174769	0.39687817163109496	0.691686156135249	0.933292741044326	-5.36796992228328	0	Transcript
ENSG00000185046.18	ENST00000551830.5	ANKS1B	-0.0248224342164769	0.349258926780632	-0.396853597219539	0.691704263002103	0.933292741044326	-5.903388909753339	0	Transcript
ENSG00000178772.6	ENST00000323830.3	CPN2	-0.0117993817749598	0.861851710979747	-0.39684737460556896	0.691708847963679	0.933292741044326	-5.98888950819196	0	Transcript
ENSG00000108424.9	ENST00000540627.5	KPNB1	0.0158672926223749	5.31812421829656	0.39683302781463503	0.6917194190443511	0.933292741044326	-6.75349374170094	0	Transcript
ENSG00000136935.13	ENST00000421514.1	GOLGA1	0.047502827555821	-0.8901057606536509	0.39683251124036895	0.691719799670542	0.933292741044326	-5.64715628063909	0	Transcript
ENSG00000140199.11	ENST00000559664.5	SLC12A6	-0.00968349011642978	4.20156601795737	-0.396808395772824	0.691737568700306	0.933304399185621	-6.56713641693153	0	Transcript
ENSG00000137558.7	ENST00000260113.6	PI15	-0.0263167255098577	1.4275872265482101	-0.39677326107235	0.691763457350114	0.9333165972021671	-6.09093397177963	0	Transcript
ENSG00000160633.12	ENST00000591991.1	SAFB	0.0103104704023694	1.49010386529238	0.39677134839553996	0.6917648666971199	0.9333165972021671	-6.09932339656696	0	Transcript
ENSG00000114686.8	ENST00000511168.5	MRPL3	-0.0688841647438359	-1.06341569406616	-0.396743362702173	0.691785487947615	0.93331771862637	-5.641548590412881	0	Transcript
ENSG00000085872.14	ENST00000544299.5	CHERP	-0.0780950492337124	-2.87101712590101	-0.396734347962116	0.6917921305052249	0.93331771862637	-5.11596105878357	0	Transcript
ENSG00000109670.13	ENST00000393956.7	FBXW7	-0.060871171934188	-0.637097913031945	-0.39671990825178993	0.6918027705297161	0.93331771862637	-5.737341403455661	0	Transcript
ENSG00000273866.1	ENST00000615981.1	Metazoa_SRP	0.0171957696753606	-0.45613482570654795	0.396714082200962	0.691807063522571	0.93331771862637	-5.74753269397017	0	Transcript
ENSG00000139182.13	ENST00000544584.1	CLSTN3	-0.0408185656990827	-0.74306845890414	-0.39670827734019504	0.691811340911175	0.93331771862637	-5.710321925728691	0	Transcript
ENSG00000063177.12	ENST00000547897.5	RPL18	0.0104149392732755	3.5207872258771604	0.39669017702142	0.6918246784343851	0.933323396772622	-6.4592124651694105	0	Transcript
ENSG00000177565.16	ENST00000637123.1	TBL1XR1	-0.0242058600339444	-1.34795062114562	-0.39664594379353596	0.691857272833488	0.933330652212055	-5.54179482755971	0	Transcript
ENSG00000174231.16	ENST00000573716.1	PRPF8	-0.0657927897892012	-2.5745202899496897	-0.39663459338908397	0.6918656367652671	0.933330652212055	-5.1815300590448095	0	Transcript
ENSG00000158092.6	ENST00000469404.1	NCK1	0.0139306727257576	1.5972212552918401	0.39662269291733704	0.691874406073379	0.933330652212055	-6.11573324874869	0	Transcript
ENSG00000234608.7	ENST00000456429.5	MAPKAPK5-AS1	0.0642420891809834	-0.37255093577349796	0.39661671139587795	0.6918788137970561	0.933330652212055	-5.78611642006867	0	Transcript
ENSG00000133433.10	ENST00000290765.8	GSTT2B	-0.0534280898899521	1.71184068508488	-0.39661498784853794	0.6918800838638951	0.933330652212055	-6.13647272801576	0	Transcript
ENSG00000185345.18	ENST00000366897.5	PARK2	0.108101349109865	-2.6636827397817595	0.39658010937753496	0.691905785688647	0.933330652212055	-5.26335365042268	0	Transcript
ENSG00000054654.15	ENST00000358025.7	SYNE2	-0.0133971975182199	5.16645817800267	-0.396579122407443	0.6919065129886819	0.933330652212055	-6.72419908749377	0	Transcript
ENSG00000100767.15	ENST00000340738.9	PAPLN	-0.030868503822165	2.51367239701101	-0.3965671302751829	0.691915350035288	0.933330652212055	-6.27530726203429	0	Transcript
ENSG00000152455.15	ENST00000354919.10	SUV39H2	-0.0384802185014115	-0.377812469233442	-0.39656523836751095	0.691916744192895	0.933330652212055	-5.75861458667921	0	Transcript
ENSG00000079277.19	ENST00000484301.5	MKNK1	0.0127841532934472	1.7210361358693302	0.39655899654474297	0.6919213438353	0.933330652212055	-6.13934500444782	0	Transcript
ENSG00000214694.10	ENST00000433605.1	ARHGEF33	0.0190384226500421	-0.660619183586649	0.39651279077796897	0.691955393539572	0.933363379701325	-5.704705208216441	0	Transcript
ENSG00000140043.11	ENST00000556219.1	PTGR2	-0.010223083504173	2.12385206508078	-0.39650129594629296	0.6919638643460161	0.933363379701325	-6.208280430979889	0	Transcript
ENSG00000008382.15	ENST00000597036.5	MPND	-0.0684958098972335	-1.3964026939687602	-0.396450068322588	0.6920016156333171	0.9333900416025458	-5.5221848060075	0	Transcript
ENSG00000116786.11	ENST00000462455.1	PLEKHM2	0.0448955412589442	-0.565758622442072	0.396449697105708	0.692001889197807	0.9333900416025458	-5.73286370146661	0	Transcript
ENSG00000147677.10	ENST00000517974.1	EIF3H	0.0301375071074924	-1.83639604788152	0.396402910441231	0.692036368475593	0.933424233840096	-5.42954172643136	0	Transcript
ENSG00000172869.14	ENST00000504497.1	DMXL1	-0.0612643300673911	-1.17565168554443	-0.396383768591076	0.692050475183571	0.93343094685158	-5.594183019169001	0	Transcript
ENSG00000275540.1	ENST00000617163.1	CTC-559E9.12	0.0284785258660021	-1.03201277384102	0.39635603062414104	0.6920709170447329	0.9334462043661942	-5.62397911575342	0	Transcript
ENSG00000059915.16	ENST00000492902.2	PSD	0.0203956274438291	-0.665356217953631	0.396321927680144	0.6920960499685401	0.9334502075324151	-5.70704794697765	0	Transcript
ENSG00000146648.16	ENST00000275493.6	EGFR	-0.0117199726380808	6.188386790822481	-0.396315505053215	0.6921007833045401	0.9334502075324151	-6.89209564305134	0	Transcript
ENSG00000164050.12	ENST00000467913.1	PLXNB1	0.0241499082855615	0.326802776725841	0.39631089741345793	0.69210417904201	0.9334502075324151	-5.8977160101923	0	Transcript
ENSG00000158863.21	ENST00000462914.3	FAM160B2	-0.0204700186926623	-0.3781719042660129	-0.396246046775695	0.6921519733119421	0.9334502075324151	-5.76315610153202	0	Transcript
ENSG00000089041.16	ENST00000538011.5	P2RX7	-0.0911704216889266	-3.12784707911352	-0.396223326692514	0.6921687180766751	0.9334502075324151	-5.18671833498829	0	Transcript
ENSG00000179862.6	ENST00000372638.3	CITED4	0.0182787334287339	0.521746588256757	0.39621308680285106	0.692176264953335	0.9334502075324151	-5.9390641840123495	0	Transcript
ENSG00000100485.11	ENST00000543680.5	SOS2	-0.0138147906155302	4.21378218289645	-0.39621140046686104	0.692177507798745	0.9334502075324151	-6.56858955575157	0	Transcript
ENSG00000143933.16	ENST00000272298.11	CALM2	0.00571617172980163	9.732838911626821	0.396208540731609	0.692179615452296	0.9334502075324151	-7.5488669616581605	0	Transcript
ENSG00000103056.11	ENST00000567223.6	SMPD3	-0.0558033353082339	-1.41897959030143	-0.396195379841721	0.6921893151909461	0.9334502075324151	-5.534948823286999	0	Transcript
ENSG00000250318.1	ENST00000510957.1	CTA-963H5.5	-0.0172106939295357	-0.23759402424678003	-0.39619095232209295	0.692192578339076	0.9334502075324151	-5.79008086780985	0	Transcript
ENSG00000164087.7	ENST00000296484.6	POC1A	0.0362992288764518	-0.406510350326461	0.39618579828851797	0.692196376946069	0.9334502075324151	-5.7654297965339	0	Transcript
ENSG00000257923.9	ENST00000292535.11	CUX1	0.12405858997507001	0.9507164571823921	0.396163934064745	0.6922124913228239	0.9334502075324151	-6.02714785074044	0	Transcript
ENSG00000130812.10	ENST00000592641.5	ANGPTL6	-0.0431919572197644	-1.45311380645174	-0.39616285932395295	0.692213283432212	0.9334502075324151	-5.52076018987741	0	Transcript
ENSG00000137801.10	ENST00000260356.5	THBS1	0.0361847329681159	4.48980854576273	0.39615174489461297	0.6922214750493829	0.9334502075324151	-6.61754584718756	0	Transcript
ENSG00000164692.17	ENST00000481570.5	COL1A2	-0.0177538420027947	1.3408972907194798	-0.39614962066579207	0.692223040664178	0.9334502075324151	-6.07589828086633	0	Transcript
ENSG00000171604.11	ENST00000512816.1	CXXC5	0.0241913613801493	-0.602951306556501	0.39614119768819506	0.69222924864226	0.9334502075324151	-5.72273183827003	0	Transcript
ENSG00000115504.14	ENST00000496857.5	EHBP1	-0.0117428281907776	2.31356925702975	-0.3961301026134871	0.6922374260648749	0.9334502075324151	-6.23838041199746	0	Transcript
ENSG00000114062.18	ENST00000631247.1	UBE3A	-0.0302464062296027	-0.8717418010382021	-0.39612251549143895	0.6922430180356499	0.9334502075324151	-5.66192315916697	0	Transcript
ENSG00000203411.3	ENST00000366232.3	Metazoa_SRP	0.0235617302383326	-1.15519641258844	0.39611220402866104	0.6922506179665621	0.9334502075324151	-5.59058856957332	0	Transcript
ENSG00000204930.9	ENST00000377984.2	FAM221B	-0.05147853414572599	-2.56700328509607	-0.39610114956409403	0.692258765551935	0.9334502075324151	-5.15933158126108	0	Transcript
ENSG00000006071.12	ENST00000302539.8	ABCC8	-0.0566689695185453	1.88148119420704	-0.396091859171831	0.692265612972661	0.9334502075324151	-6.168828189596041	0	Transcript
ENSG00000186469.8	ENST00000335281.8	GNG2	-0.053051525514664	0.127365931530842	-0.396049147547919	0.6922970936108729	0.933480344844962	-5.87131463402831	0	Transcript
ENSG00000170310.14	ENST00000573077.3	STX8	0.0234861904205247	-1.3084176054028	0.396025049030191	0.6923148556790981	0.933491983745505	-5.55140873533654	0	Transcript
ENSG00000128059.8	ENST00000264220.6	PPAT	0.00714369186618608	3.54253699446432	0.396004310996724	0.692330141002751	0.933500282831475	-6.459467193044389	0	Transcript
ENSG00000175756.13	ENST00000378853.3	AURKAIP1	-0.0443122718780286	0.557663219095461	-0.39596519811421	0.6923589701668189	0.9335204465633922	-5.94673846238032	0	Transcript
ENSG00000126653.16	ENST00000540900.7	NSRP1	0.0977416427264469	-3.6826239237198504	0.395959247035243	0.6923633566030799	0.9335204465633922	-4.90271427969723	0	Transcript
ENSG00000129484.13	ENST00000529465.6	PARP2	0.0534895268380709	-2.4400045206139103	0.39593686860474797	0.692379851445668	0.933530375730668	-5.19999795154507	0	Transcript
ENSG00000113522.13	ENST00000453394.5	RAD50	-0.0741109451901859	-0.685971671042997	-0.39591644010740007	0.692394909146442	0.933532209602885	-5.70258262891096	0	Transcript
ENSG00000167525.13	ENST00000495203.5	PROCA1	0.0223931495086438	-0.833692971498501	0.395910248451586	0.6923994729962141	0.933532209602885	-5.66401730259284	0	Transcript
ENSG00000166246.13	ENST00000590191.1	C16orf71	0.0814429280676688	-3.12302643208647	0.39585500883993896	0.692440190434207	0.9335591294557131	-5.0378976740248005	0	Transcript
ENSG00000196236.12	ENST00000417688.5	XPNPEP3	-0.0419853507569449	-2.02300279225148	-0.39585159392076097	0.692442707620222	0.9335591294557131	-5.33050582536809	0	Transcript
ENSG00000229151.1	ENST00000425150.1	RP11-348F1.3	0.0177935837274287	-0.542384823827316	0.3958459982042679	0.692446832310658	0.9335591294557131	-5.73303527963388	0	Transcript
ENSG00000129084.17	ENST00000529524.1	PSMA1	-0.028958722416826004	-1.0343511253459001	-0.395821786877461	0.692464678965103	0.933570879820548	-5.6149101470196605	0	Transcript
ENSG00000013374.15	ENST00000468404.5	NUB1	-0.0180893786970199	1.5083258682075802	-0.39580439453384997	0.6924774993161079	0.933574533234764	-6.09724193916464	0	Transcript
ENSG00000070882.12	ENST00000396429.5	OSBPL3	-0.0720336571782248	-0.279588206692657	-0.3957775184712701	0.692497310538168	0.933574533234764	-5.78394769828543	0	Transcript
ENSG00000077782.19	ENST00000397090.4	FGFR1	-0.0734090133548449	-2.43948654629812	-0.395752007172485	0.6925161159437321	0.933574533234764	-5.23099549973158	0	Transcript
ENSG00000233540.1	ENST00000450800.1	DNM3-IT1	0.0193775363237575	-0.7449541650873509	0.395750603475609	0.692517150670744	0.933574533234764	-5.68525127338495	0	Transcript
ENSG00000118620.12	ENST00000599548.5	ZNF430	-0.0156140463656271	1.67236792271115	-0.395746092794404	0.692520475697134	0.933574533234764	-6.131926923352599	0	Transcript
ENSG00000100926.14	ENST00000261789.8	TM9SF1	-0.0231072547414856	2.16431496159925	-0.395743786813315	0.6925221755420129	0.933574533234764	-6.222975919470191	0	Transcript
ENSG00000104133.14	ENST00000559754.1	SPG11	0.021981351172753995	-0.7455164468627851	0.39569894770794606	0.6925552288209841	0.9336067817713729	-5.68469082849476	0	Transcript
ENSG00000196961.12	ENST00000600199.1	AP2A1	0.0147300079457366	1.08198879908934	0.39567374401351707	0.692573808056839	0.93361951781999	-6.02910784663659	0	Transcript
ENSG00000105397.13	ENST00000530220.1	TYK2	0.032800173946893996	-1.1885470123523	0.395631864826599	0.692604680262624	0.9336285322252791	-5.58756817247492	0	Transcript
ENSG00000125457.13	ENST00000577240.1	MIF4GD	0.0354182546459572	-1.80924372577859	0.395628323149395	0.6926072911149399	0.9336285322252791	-5.400610843047169	0	Transcript
ENSG00000070182.18	ENST00000389720.3	SPTB	0.0682817994565111	2.29293954004859	0.395618304490846	0.692614676685869	0.9336285322252791	-6.31790456425675	0	Transcript
ENSG00000106771.12	ENST00000413712.6	TMEM245	-0.0191583323157547	2.67089113151683	-0.39560468026222295	0.692624720263861	0.9336285322252791	-6.31616507328469	0	Transcript
ENSG00000271200.1	ENST00000605725.1	RP11-430G17.3	0.0321781654712723	-2.30344604872688	0.395602736322229	0.692626153311833	0.9336285322252791	-5.2515385656660705	0	Transcript
ENSG00000130475.14	ENST00000595749.1	FCHO1	0.0248936630073352	-1.34008510513951	0.39557539923536894	0.69264630598343	0.93363182634821	-5.548347266576299	0	Transcript
ENSG00000170854.17	ENST00000503097.1	MINA	-0.0230585904611228	-1.06265956154725	-0.3955631308625279	0.6926553501962011	0.93363182634821	-5.6103954090199695	0	Transcript
ENSG00000119487.16	ENST00000420643.5	MAPKAP1	-0.045726597220917	0.571183724896697	-0.395562260078194	0.692655992137835	0.93363182634821	-5.9471945043575705	0	Transcript
ENSG00000141642.8	ENST00000269466.7	ELAC1	-0.0117833779013407	1.4042250226578799	-0.39551633847157897	0.6926898458298031	0.933650828341207	-6.08387480389878	0	Transcript
ENSG00000169891.17	ENST00000470686.1	REPS2	0.00822910188091436	2.17949765772179	0.395494185210426	0.6927061775710911	0.933650828341207	-6.219834067480821	0	Transcript
ENSG00000145348.16	ENST00000503832.1	TBCK	-0.0176006306826799	-0.019258948046485	-0.395487605351611	0.692711028376718	0.933650828341207	-5.831976654183719	0	Transcript
ENSG00000159784.17	ENST00000410085.5	FAM131B	-0.0532862116204806	2.83061748837331	-0.39546741574451594	0.6927259126443079	0.933650828341207	-6.333817579212449	0	Transcript
ENSG00000149483.11	ENST00000534963.5	TMEM138	-0.0655322394789437	-2.5008865207204902	-0.395435569668147	0.6927493905856259	0.933650828341207	-5.20123216139158	0	Transcript
ENSG00000273306.1	ENST00000608144.1	RP11-527J8.1	-0.0201833364122096	-1.0973617773723499	-0.395433700642919	0.6927507684997309	0.933650828341207	-5.5998206015836205	0	Transcript
ENSG00000167986.13	ENST00000539739.5	DDB1	-0.0117705770876889	1.37127094427281	-0.39540846110058003	0.6927693761181271	0.933650828341207	-6.07816090700612	0	Transcript
ENSG00000130816.14	ENST00000586988.5	DNMT1	0.0755101547829373	-2.4396285787374397	0.395376032105641	0.6927932843669449	0.933650828341207	-5.2528647511369	0	Transcript
ENSG00000169783.12	ENST00000563316.5	LINGO1	-0.067339173686352	-2.08702981220999	-0.39535678190274204	0.6928074767079151	0.933650828341207	-5.297242028948769	0	Transcript
ENSG00000158411.10	ENST00000409107.1	MITD1	0.0546647693111255	-2.4796803400722798	0.39535492140913203	0.692808848375022	0.933650828341207	-5.1968538449623205	0	Transcript
ENSG00000164329.13	ENST00000515298.5	PAPD4	-0.0223206614494611	-0.16386847419150102	-0.395349457449847	0.692812876738282	0.933650828341207	-5.80244955535338	0	Transcript
ENSG00000114120.11	ENST00000324194.10	SLC25A36	0.0611126184487781	-0.952481754051047	0.395345629038356	0.6928156992813841	0.933650828341207	-5.693520822355139	0	Transcript
ENSG00000232464.1	ENST00000436423.1	CTA-125H2.1	0.0377553420769818	0.0514009684917447	0.39532943367418105	0.692827639558672	0.933650828341207	-5.85577095091297	0	Transcript
ENSG00000204237.4	ENST00000575992.1	OXLD1	-0.0449927586652875	-2.38824557003588	-0.39532636836855106	0.692829899510252	0.933650828341207	-5.2270800200959195	0	Transcript
ENSG00000162004.16	ENST00000478979.5	CCDC78	0.11849133809211	-3.59310983096293	0.395313964105432	0.6928390448038491	0.933650828341207	-4.90784341400547	0	Transcript
ENSG00000271749.1	ENST00000606610.1	RP11-269G24.7	-0.0265507633245025	-1.97582974208409	-0.39530784008940206	0.692843559874968	0.933650828341207	-5.381970290231901	0	Transcript
ENSG00000122642.10	ENST00000418354.5	FKBP9	-0.0808340255911295	-1.5630163265814	-0.39527121775989793	0.6928705607550552	0.933650828341207	-5.49605793873205	0	Transcript
ENSG00000058063.15	ENST00000493826.1	ATP11B	0.0285365237202042	-0.136590001591917	0.395257403371854	0.692880745917134	0.933650828341207	-5.8155611799896505	0	Transcript
ENSG00000019582.14	ENST00000522153.1	CD74	0.0645205136354799	-2.77722589216213	0.39525297780447705	0.692884008840091	0.933650828341207	-5.1362579081746205	0	Transcript
ENSG00000248114.1	ENST00000509542.1	AC114812.9	0.0362683217778553	-2.28783838642146	0.39525284291426205	0.692884108293278	0.933650828341207	-5.27093411337404	0	Transcript
ENSG00000177731.15	ENST00000488221.5	FLII	0.0460351572623917	-1.2963175656109098	0.39523693698229106	0.6928958356127239	0.933650828341207	-5.5502357815952506	0	Transcript
ENSG00000140564.10	ENST00000618099.4	FURIN	-0.10593613506447501	0.588339570119968	-0.395230403942543	0.6929006523933271	0.933650828341207	-5.952877635828769	0	Transcript
ENSG00000247735.2	ENST00000450909.3	CTD-2574D22.2	0.0122094265368096	0.484960027024804	0.39522858200448996	0.6929019957022211	0.933650828341207	-5.92381919620595	0	Transcript
ENSG00000100225.17	ENST00000452138.3	FBXO7	-0.0651286891669876	-1.95379199760686	-0.39522752737851896	0.692902773274901	0.933650828341207	-5.37344878346291	0	Transcript
ENSG00000101343.14	ENST00000496549.5	CRNKL1	-0.126681616413105	-3.81384562489699	-0.39521008221404	0.692915635591364	0.933650828341207	-4.96704246582718	0	Transcript
ENSG00000092969.11	ENST00000366930.8	TGFB2	0.0147718526873167	4.1591554006588	0.39518958556387895	0.6929307478812049	0.933650828341207	-6.56227980084323	0	Transcript
ENSG00000176248.8	ENST00000495611.1	ANAPC2	-0.0190892817729001	0.303642740566914	-0.395175514939946	0.6929411222985451	0.933650828341207	-5.89363378910229	0	Transcript
ENSG00000089693.10	ENST00000435120.5	MLF2	0.0124235916758716	4.94879131008822	0.395140319795719	0.6929670722975371	0.933650828341207	-6.69758117202823	0	Transcript
ENSG00000095464.9	ENST00000371447.3	PDE6C	0.0117262478742456	1.1709757948062298	0.39511429091997297	0.692986264078199	0.933650828341207	-6.04638036563395	0	Transcript
ENSG00000082641.15	ENST00000582155.5	NFE2L1	0.0532819504734157	1.1682030429933101	0.39509685863348104	0.6929991174761391	0.933650828341207	-6.07906131189021	0	Transcript
ENSG00000076604.14	ENST00000461195.5	TRAF4	-0.06665859190259299	-2.7442602193644	-0.39509225084107	0.693002514967797	0.933650828341207	-5.10689774349222	0	Transcript
ENSG00000128791.11	ENST00000581641.1	TWSG1	-0.0188255757011874	0.370904649327326	-0.395071762467464	0.6930176218602291	0.933650828341207	-5.904634269911231	0	Transcript
ENSG00000149925.17	ENST00000395248.5	ALDOA	-0.0288156199753868	-0.626939253271634	-0.39506931404712997	0.693019427186083	0.933650828341207	-5.713343580124941	0	Transcript
ENSG00000135316.17	ENST00000444272.1	SYNCRIP	-0.0403333125591385	0.315109858030332	-0.39506338158402293	0.693023801454117	0.933650828341207	-5.896675014021361	0	Transcript
ENSG00000096093.15	ENST00000538167.2	EFHC1	-0.030102956502039	2.60138387653474	-0.395062204135765	0.693024669640135	0.933650828341207	-6.29119567833802	0	Transcript
ENSG00000167693.16	ENST00000336868.7	NXN	-0.0254452470889496	1.6337904755038797	-0.395059307401292	0.693026805535603	0.933650828341207	-6.12657656041662	0	Transcript
ENSG00000165819.11	ENST00000545319.1	METTL3	-0.0408873921954606	-2.2564610267666	-0.39505626057525606	0.693029052103122	0.933650828341207	-5.25308110297507	0	Transcript
ENSG00000105499.13	ENST00000599063.5	PLA2G4C	-0.0228760629318521	0.851799157059283	-0.39504964946127297	0.693033926796381	0.933650828341207	-5.9928834335745895	0	Transcript
ENSG00000100023.18	ENST00000458567.5	PPIL2	0.0287162468174361	-1.53789437377767	0.39503609465147493	0.693043921451429	0.933650828341207	-5.485841266655529	0	Transcript
ENSG00000254806.5	ENST00000458187.5	SYS1-DBNDD2	0.0412030504072389	-2.05684893933699	0.39503567712324	0.693044229317219	0.933650828341207	-5.355300641614241	0	Transcript
ENSG00000005469.11	ENST00000419147.6	CROT	0.0574640871599445	0.0515148087856674	0.395035315450684	0.693044495997684	0.933650828341207	-5.85096039520766	0	Transcript
ENSG00000186716.19	ENST00000398512.9	BCR	-0.12280135657843501	-0.44803887090827293	-0.394994059655931	0.693074916346236	0.933679507235822	-5.84674990481653	0	Transcript
ENSG00000166987.14	ENST00000355673.7	MBD6	0.0105342993159389	2.9232671897491	0.39493286348618106	0.6931200408330689	0.933699686548139	-6.35176777898507	0	Transcript
ENSG00000245750.7	ENST00000558633.5	DRAIC	0.0296467988825526	-1.42613702000839	0.39491356784976506	0.693134269167399	0.933699686548139	-5.524253796606059	0	Transcript
ENSG00000167524.14	ENST00000461399.8	SGK494	-0.0186817449654307	-0.188262285735477	-0.39491255498188504	0.6931350160451091	0.933699686548139	-5.8014775354113794	0	Transcript
ENSG00000249669.8	ENST00000614517.1	CARMN	-0.0167937041150762	1.43155862321042	-0.394910804382392	0.693136306918759	0.933699686548139	-6.08751490586724	0	Transcript
ENSG00000197930.12	ENST00000554019.5	ERO1A	-0.0545384866959746	0.5732574139951059	-0.394906928972199	0.693139164608646	0.933699686548139	-6.000645224905489	0	Transcript
ENSG00000265681.7	ENST00000583036.5	RPL17	0.0462222194859143	-1.1267007832720202	0.394882288706986	0.69315733420376	0.933699686548139	-5.613038639260499	0	Transcript
ENSG00000121680.15	ENST00000532554.5	PEX16	-0.0387818073578611	-1.89001237440025	-0.394870828259677	0.6931657851345129	0.933699686548139	-5.38605858441535	0	Transcript
ENSG00000135636.13	ENST00000409744.5	DYSF	-0.131320011315456	-3.8491766650043	-0.39486770131950805	0.6931680909460061	0.933699686548139	-4.9186187110868005	0	Transcript
ENSG00000082515.17	ENST00000518364.1	MRPL22	0.0340276345967736	-0.9738115184910769	0.39485547113157504	0.693177109536728	0.933699686548139	-5.63861573637404	0	Transcript
ENSG00000151623.14	ENST00000358102.7	NR3C2	0.0394710098394508	3.1750874695323397	0.394849898326392	0.693181218960593	0.933699686548139	-6.40823179503023	0	Transcript
ENSG00000148187.17	ENST00000373728.6	MRRF	0.00943515831960877	1.98943319929351	0.39481181425571005	0.693209302651976	0.9337145408800072	-6.180877886267919	0	Transcript
ENSG00000102189.16	ENST00000549790.1	EEA1	0.0746590606632667	-2.9794213782682	0.394810174511534	0.693210511830262	0.9337145408800072	-5.10372775034012	0	Transcript
ENSG00000259929.5	ENST00000567304.1	CTA-481E9.4	0.0102054884185298	1.4996150045372	0.394787479501458	0.693227247639375	0.9337247819818639	-6.10268287748584	0	Transcript
ENSG00000175470.18	ENST00000490777.3	PPP2R2D	0.0167935192085938	1.91596801100554	0.394766449561134	0.693242755722889	0.9337333691819559	-6.17088805734607	0	Transcript
ENSG00000004534.14	ENST00000446471.1	RBM6	0.0189763911868799	0.325722834950581	0.39475039857212	0.693254592271177	0.933737011005249	-5.899220079572441	0	Transcript
ENSG00000127507.17	ENST00000315576.7	ADGRE2	-0.0117471810698822	2.24629760079071	-0.39473486698015897	0.693266045869875	0.9337401369487791	-6.233441435643471	0	Transcript
ENSG00000089737.15	ENST00000555054.1	DDX24	0.007168237820165141	6.5401051536212504	0.39470103139311	0.693290997788599	0.9337529634665258	-6.9650154017462595	0	Transcript
ENSG00000120690.14	ENST00000498824.4	ELF1	0.109612766634291	-4.310854045286581	0.39468298797860896	0.693304303969207	0.9337529634665258	-4.83564302032899	0	Transcript
ENSG00000169550.12	ENST00000455601.6	MUC15	0.0638295053632781	1.0116580273024	0.394664475516574	0.6933179561493079	0.9337529634665258	-6.067705460861481	0	Transcript
ENSG00000149115.13	ENST00000532273.5	TNKS1BP1	-0.0607178271314427	-2.67910223919616	-0.39466379138483293	0.693318460670273	0.9337529634665258	-5.1454638327366204	0	Transcript
ENSG00000049089.13	ENST00000461118.5	COL9A2	0.0356944488088052	-1.6162854411732501	0.39466003159241103	0.6933212333756639	0.9337529634665258	-5.470792144537799	0	Transcript
ENSG00000120784.15	ENST00000589676.5	ZFP30	0.0196904186608559	-0.6765716510751509	0.3946394043503211	0.6933364452636589	0.933761150484769	-5.6993118567210805	0	Transcript
ENSG00000033122.18	ENST00000035383.9	LRRC7	-0.0330175456168762	4.33904887777693	-0.39454834359264096	0.693403600952056	0.9337872096349069	-6.60870220690233	0	Transcript
ENSG00000158296.13	ENST00000417157.2	SLC13A3	-0.0296971701144549	-1.4115892434775201	-0.394547453967951	0.693404257046364	0.9337872096349069	-5.522619042187361	0	Transcript
ENSG00000234127.8	ENST00000418026.1	TRIM26	-0.0663495459007703	-2.52916619489556	-0.39452264095044104	0.693422556630957	0.9337872096349069	-5.18285482247263	0	Transcript
ENSG00000163714.17	ENST00000493598.6	U2SURP	0.01167715793251	3.82231947422782	0.39451784445601595	0.693426094063246	0.9337872096349069	-6.505991210147691	0	Transcript
ENSG00000168958.19	ENST00000337110.11	MFF	0.11252059003114899	-2.7462641410073503	0.394498192202796	0.693440587742372	0.9337872096349069	-5.1702982323435	0	Transcript
ENSG00000214803.3	ENST00000523703.1	RP11-37N22.1	0.0201149714598306	-0.8721688400671709	0.394478545720303	0.6934550772781191	0.9337872096349069	-5.6600540711648	0	Transcript
ENSG00000168517.10	ENST00000307275.7	HEXIM2	-0.0212145590151179	0.788872109295516	-0.39446846335583796	0.693462513196429	0.9337872096349069	-5.977615737140889	0	Transcript
ENSG00000263924.1	ENST00000582269.1	RP11-210K20.2	0.0335393154097864	-2.28015153234939	0.39445920592685796	0.693469340736644	0.9337872096349069	-5.26524964082341	0	Transcript
ENSG00000143776.18	ENST00000366766.6	CDC42BPA	0.0110380982056234	6.044691742192009	0.394458238694259	0.693470054091596	0.9337872096349069	-6.86986174184122	0	Transcript
ENSG00000100029.17	ENST00000433575.5	PES1	-0.0443391570595925	-0.8029688347992892	-0.39443381068513295	0.693488070366891	0.9337872096349069	-5.66621695955302	0	Transcript
ENSG00000147155.10	ENST00000276096.10	EBP	-0.0106908658880694	2.04154460625934	-0.39443118519197906	0.69349000674493	0.9337872096349069	-6.2020798354468	0	Transcript
ENSG00000231887.6	ENST00000538332.2	PRH1	-0.0269843211850954	-1.52595990576678	-0.394426305829118	0.693493605423178	0.9337872096349069	-5.4816605867889105	0	Transcript
ENSG00000156170.12	ENST00000520757.1	NDUFAF6	-0.0297492527657498	-1.049118887976	-0.39442520271979203	0.6934944190007589	0.9337872096349069	-5.609147199943349	0	Transcript
ENSG00000280265.1	ENST00000623838.1	CTA-363E6.3	0.0154865399641002	-0.229647414615029	0.394413422270307	0.69350310747231	0.9337872096349069	-5.79613209211812	0	Transcript
ENSG00000198909.7	ENST00000585302.1	MAP3K3	-0.0188133276096613	-0.645485901546407	-0.3944095452430251	0.6935059669171489	0.9337872096349069	-5.707594905639381	0	Transcript
ENSG00000132429.9	ENST00000489134.5	POPDC3	0.07671855778196801	-2.00436598535829	0.39440270962831103	0.6935110084356079	0.9337872096349069	-5.36251383118791	0	Transcript
ENSG00000008513.14	ENST00000522873.1	ST3GAL1	-0.0282002009744269	-1.36714120100182	-0.39439576572332	0.693516129836097	0.9337872096349069	-5.530919548763781	0	Transcript
ENSG00000119725.17	ENST00000556160.5	ZNF410	0.0307320384584777	-1.5382127484998	0.39438923254622205	0.693520948321596	0.9337872096349069	-5.48472906486287	0	Transcript
ENSG00000151532.13	ENST00000489357.5	VTI1A	-0.0172945743401039	0.598326177812078	-0.39436029599114797	0.693542290364889	0.9337872096349069	-5.947919636102981	0	Transcript
ENSG00000021762.19	ENST00000348039.9	OSBPL5	0.114902736278426	-2.75593613762043	0.394351531792854	0.6935487544133081	0.9337872096349069	-5.14865291992059	0	Transcript
ENSG00000246082.2	ENST00000499077.2	NUDT16P1	-0.00923116142491872	1.87318708948178	-0.39432896856685795	0.6935653960596301	0.9337872096349069	-6.16451211194379	0	Transcript
ENSG00000164675.10	ENST00000484508.5	IQUB	0.10532320717109199	-3.9015890016692696	0.394315526993536	0.6935753100453721	0.9337872096349069	-4.87174775465498	0	Transcript
ENSG00000181929.11	ENST00000547306.5	PRKAG1	-0.017918546267456	2.88480454915473	-0.39429462149470595	0.6935907292391721	0.9337872096349069	-6.34205460749986	0	Transcript
ENSG00000185008.17	ENST00000473767.5	ROBO2	-0.0213825947267927	2.80609194627372	-0.394285256695029	0.6935976364421989	0.9337872096349069	-6.33846266588786	0	Transcript
ENSG00000140988.15	ENST00000531065.5	RPS2	0.0465680044759773	-0.845807750290173	0.39428495404467895	0.693597859668694	0.9337872096349069	-5.65927367398522	0	Transcript
ENSG00000059378.12	ENST00000473341.5	PARP12	-0.0422464665034508	0.290061315745899	-0.39427131653597997	0.693607918344163	0.9337872096349069	-5.89554538915773	0	Transcript
ENSG00000205238.9	ENST00000341656.4	SPDYE2	0.0201639180644438	-0.465071242600495	0.394254904045069	0.693620023846974	0.9337872096349069	-5.75307873413218	0	Transcript
ENSG00000173678.14	ENST00000455020.2	SPDYE2B	0.0201639180644438	-0.465071242600495	0.394254904045069	0.693620023846974	0.9337872096349069	-5.75307873413218	0	Transcript
ENSG00000138135.6	ENST00000371852.3	CH25H	-0.0521378433100946	0.5947567700325429	-0.3942540450516339	0.6936206574243511	0.9337872096349069	-5.95250837798247	0	Transcript
ENSG00000168872.16	ENST00000561574.5	DDX19A	-0.0282156291030786	-0.807272969184479	-0.39421984123725706	0.693645885688279	0.933808877342524	-5.671978654062119	0	Transcript
ENSG00000269107.1	ENST00000594653.1	RP11-15H20.7	0.0411736297334141	-1.61210900267857	0.39414863467944505	0.6936984077615028	0.9338576639673241	-5.477051482491599	0	Transcript
ENSG00000003147.17	ENST00000447326.5	ICA1	0.0671339828206729	-1.53945831986102	0.39410977495721505	0.6937270713792031	0.9338576639673241	-5.506916903337999	0	Transcript
ENSG00000144736.13	ENST00000482785.1	SHQ1	-0.0227616341675012	0.225294601412659	-0.39410457717154296	0.6937309053911128	0.9338576639673241	-5.871286702360621	0	Transcript
ENSG00000145349.16	ENST00000514328.5	CAMK2D	-0.0176003142962339	1.5739403948372799	-0.39409598166653	0.693737245659922	0.9338576639673241	-6.1140225216992405	0	Transcript
ENSG00000008083.13	ENST00000397311.4	JARID2	0.0231589333648183	2.09533374415525	0.394090848865288	0.69374103175833	0.9338576639673241	-6.199191562701451	0	Transcript
ENSG00000162813.17	ENST00000548668.1	BPNT1	-0.0245698687206993	-1.26573267180381	-0.394086667503594	0.693744116053869	0.9338576639673241	-5.558383530730049	0	Transcript
ENSG00000141736.13	ENST00000269571.9	ERBB2	-0.0560864583824114	1.7323107013493002	-0.394070589733538	0.693755975538052	0.9338576639673241	-6.1547872287224195	0	Transcript
ENSG00000126777.17	ENST00000555172.5	KTN1	-0.0171503215423996	0.8940438920295609	-0.394045264812291	0.693774656173342	0.9338576639673241	-5.9981708827729	0	Transcript
ENSG00000074181.8	ENST00000263388.6	NOTCH3	0.00802364500916585	4.03080127519549	0.39402428164720704	0.6937901343039471	0.9338576639673241	-6.544932513286929	0	Transcript
ENSG00000106617.13	ENST00000392801.6	PRKAG2	0.0153782185946055	2.42023175690983	0.39400980192212204	0.6938008152781721	0.9338576639673241	-6.264955146372019	0	Transcript
ENSG00000188725.7	ENST00000507416.1	SMIM15	-0.0259527718602908	0.49677698650318103	-0.393992964845376	0.6938132352304661	0.9338576639673241	-5.940735721429469	0	Transcript
ENSG00000221869.4	ENST00000408965.3	CEBPD	-0.0285866377004956	1.6902402975788102	-0.39398280682871295	0.693820728381251	0.9338576639673241	-6.14950725173028	0	Transcript
ENSG00000160199.14	ENST00000432907.6	PKNOX1	0.0298113370701639	0.674541495048767	0.39397734866935796	0.6938247546531611	0.9338576639673241	-5.959726642565111	0	Transcript
ENSG00000147316.12	ENST00000522905.1	MCPH1	-0.0335589755370555	1.17365718261389	-0.39397536105003295	0.6938262208448019	0.9338576639673241	-6.0492705311078705	0	Transcript
ENSG00000159592.10	ENST00000488278.5	GPBP1L1	0.0151479932118867	1.29800833709387	0.393937220113515	0.69385435619479	0.9338576639673241	-6.073730383068679	0	Transcript
ENSG00000178381.11	ENST00000471448.1	ZFAND2A	-0.0547287936056212	-0.8855326010031809	-0.393928725315868	0.6938606225932379	0.9338576639673241	-5.65290920137218	0	Transcript
ENSG00000158987.20	ENST00000512611.5	RAPGEF6	-0.0137541059407412	1.8839378845949	-0.39392726954379104	0.693861696481773	0.9338576639673241	-6.170360500825571	0	Transcript
ENSG00000123500.9	ENST00000243222.8	COL10A1	-0.0182004412378421	1.08124367113917	-0.39392543615933595	0.6938630489268821	0.9338576639673241	-6.02771222883621	0	Transcript
ENSG00000267680.5	ENST00000589060.1	ZNF224	0.0113818493916734	1.04425222762126	0.393925189151266	0.6938632311390699	0.9338576639673241	-6.0223079648979905	0	Transcript
ENSG00000127990.15	ENST00000445866.6	SGCE	0.0408166905038994	-0.5643330222486589	0.393923058626403	0.6938648027791371	0.9338576639673241	-5.72899879236226	0	Transcript
ENSG00000134121.9	ENST00000453040.5	CHL1	0.0129185858166078	4.760970570723179	0.393894537318511	0.6938858424310279	0.9338711245019621	-6.670572829202699	0	Transcript
ENSG00000181090.18	ENST00000483653.1	EHMT1	0.0272545303108773	-1.87503174842534	0.39387548356793106	0.6938998981694872	0.9338711245019621	-5.39812956591411	0	Transcript
ENSG00000125166.12	ENST00000494627.1	GOT2	0.0157881318430914	0.250396646198946	0.39386972730229897	0.693904144522987	0.9338711245019621	-5.886988110835509	0	Transcript
ENSG00000049618.22	ENST00000637170.1	ARID1B	-0.0211050159240577	-1.06739308505987	-0.393847465443248	0.6939205670183879	0.9338711245019621	-5.614576188812981	0	Transcript
ENSG00000080503.21	ENST00000324954.10	SMARCA2	0.0565730357677668	-0.13250711012975802	0.39384657743794105	0.693921222099785	0.9338711245019621	-5.8554986828627404	0	Transcript
ENSG00000239268.2	ENST00000484092.1	RP11-384F7.2	-0.00912309663208186	3.4416790294853103	-0.393814727811514	0.6939447177167479	0.9338711245019621	-6.43963262301136	0	Transcript
ENSG00000120451.10	ENST00000531608.1	SNX19	-0.017792782605526	-0.41614037725352004	-0.3938107047779821	0.6939476855482329	0.9338711245019621	-5.75434380407563	0	Transcript
ENSG00000186409.14	ENST00000428554.6	CCDC30	0.0601382464766637	0.125258890318666	0.393797943061199	0.6939571000236628	0.9338711245019621	-5.87505753748758	0	Transcript
ENSG00000030419.16	ENST00000412444.5	IKZF2	0.08523126412469	-2.4309675249226297	0.3937909510311571	0.693962258150329	0.9338711245019621	-5.24805506406408	0	Transcript
ENSG00000104859.14	ENST00000592876.1	CLASRP	-0.0254523639581179	-1.22523218561285	-0.39377925731478797	0.693970884814159	0.9338711245019621	-5.56945033532269	0	Transcript
ENSG00000072110.13	ENST00000376839.7	ACTN1	-0.0265017133128291	3.2042984064282902	-0.39377035295814095	0.693977453744107	0.9338711245019621	-6.4097059273480905	0	Transcript
ENSG00000143924.18	ENST00000402711.6	EML4	-0.0170358674617493	2.89627726171188	-0.39376092049479605	0.693984412294579	0.9338711245019621	-6.3533439598211805	0	Transcript
ENSG00000131558.14	ENST00000463150.1	EXOC4	-0.0239896962763383	-1.6826692317128402	-0.393717389740442	0.694016526293426	0.9339001485359859	-5.4515321160849	0	Transcript
ENSG00000090054.13	ENST00000469778.1	SPTLC1	-0.0513594310530322	-2.00008277176733	-0.393706921088069	0.694024249427962	0.9339001485359859	-5.35888367820774	0	Transcript
ENSG00000067369.13	ENST00000572085.5	TP53BP1	-0.0183128597326996	3.83789263709965	-0.393682987599293	0.6940419062190899	0.9339116165060469	-6.504785165831031	0	Transcript
ENSG00000279434.1	ENST00000624600.1	RP11-85K15.3	0.00946439336149456	1.4149360342547	0.3936438234600779	0.694070799693026	0.933919317453355	-6.08459364737529	0	Transcript
ENSG00000168827.14	ENST00000472383.1	GFM1	0.0915935588139781	-3.5122076128838504	0.39364268354461	0.694071640676139	0.933919317453355	-4.965675930803751	0	Transcript
ENSG00000102910.13	ENST00000565185.1	LONP2	-0.0389838478145182	-1.0263309094209798	-0.3936380858232801	0.694075032691149	0.933919317453355	-5.62579796692175	0	Transcript
ENSG00000118680.12	ENST00000584539.1	MYL12B	-0.049968349693787995	0.4445942377587371	-0.393604512524582	0.6940998019153829	0.933933247831547	-5.91915033080999	0	Transcript
ENSG00000141542.10	ENST00000574132.5	RAB40B	-0.0358095555383611	-0.0668761413072448	-0.393599290203848	0.6941036547933599	0.933933247831547	-5.841761575224191	0	Transcript
ENSG00000211451.11	ENST00000619161.4	GNRHR2	-0.0116629656117816	2.8265922069978	-0.393583736278005	0.694115130079345	0.933936397205342	-6.331932590918651	0	Transcript
ENSG00000259299.1	ENST00000560524.1	RP11-37J13.1	-0.0359485283853512	-2.84281835878595	-0.39351337813344	0.694167039386314	0.9339568403186309	-5.16336787957455	0	Transcript
ENSG00000279792.1	ENST00000624336.1	RP11-893F2.18	-0.0114201788882052	1.72413633062271	-0.393471386516969	0.6941980209310861	0.9339568403186309	-6.133563271002799	0	Transcript
ENSG00000188529.14	ENST00000492112.2	SRSF10	-0.0371005845879008	0.760303645732167	-0.39346062755341	0.6942059590103139	0.9339568403186309	-6.00692692264315	0	Transcript
ENSG00000109927.9	ENST00000264037.2	TECTA	0.0633331087048751	1.069367675438	0.393434554914451	0.694225195823943	0.9339568403186309	-6.051643237884071	0	Transcript
ENSG00000162174.12	ENST00000533970.1	ASRGL1	0.0783171774345691	-2.69507964610552	0.393427291377734	0.694230555013734	0.9339568403186309	-5.1363047810960305	0	Transcript
ENSG00000099250.17	ENST00000374823.9	NRP1	0.0438809634829752	-2.13178674850515	0.393402304861989	0.6942489907065289	0.9339568403186309	-5.302046257858669	0	Transcript
ENSG00000270099.1	ENST00000491114.1	RP11-248J23.7	-0.0474877119065178	-1.09348744301097	-0.39339598794184	0.6942536515211539	0.9339568403186309	-5.5997792895431	0	Transcript
ENSG00000124523.15	ENST00000379250.10	SIRT5	0.10685862517120899	-1.57035591353078	0.3933914536516579	0.694256997064663	0.9339568403186309	-5.517306288202491	0	Transcript
ENSG00000101888.11	ENST00000372103.1	NXT2	0.0213220054703813	0.187295792697203	0.3933789895052461	0.6942661935391271	0.9339568403186309	-5.872226108666131	0	Transcript
ENSG00000142733.14	ENST00000374040.7	MAP3K6	0.0846246892256016	-0.528827333972273	0.39337566770858007	0.694268644482198	0.9339568403186309	-5.74041702831427	0	Transcript
ENSG00000255843.1	ENST00000546065.1	AP000593.7	-0.0277630817844685	-2.09766589675925	-0.393375644730537	0.6942686614362501	0.9339568403186309	-5.30801131586839	0	Transcript
ENSG00000074935.13	ENST00000605457.5	TUBE1	-0.0681256821568121	-1.00868218729529	-0.393372542602524	0.6942709503026729	0.9339568403186309	-5.62400420898302	0	Transcript
ENSG00000144524.17	ENST00000466901.5	COPS7B	0.0436824483423058	-2.05872842334044	0.393365678322879	0.6942760150356589	0.9339568403186309	-5.354860759935129	0	Transcript
ENSG00000100280.16	ENST00000402502.5	AP1B1	0.133244661910495	-1.5306217397638602	0.39336043884811106	0.69427988093352	0.9339568403186309	-5.64970060327829	0	Transcript
ENSG00000171204.12	ENST00000529197.1	TMEM126B	0.0902189795298084	0.51100009306135	0.393355894697241	0.694283233799559	0.9339568403186309	-5.957453381501	0	Transcript
ENSG00000227517.6	ENST00000433856.5	LINC01483	0.0136212754898318	0.198076832206603	0.39335376641541603	0.694284804137658	0.9339568403186309	-5.876005595694981	0	Transcript
ENSG00000186132.14	ENST00000334816.11	C2orf76	-0.00901512879799926	1.92741343080755	-0.393335964112702	0.6942979394958161	0.9339568403186309	-6.1753838790935	0	Transcript
ENSG00000245060.6	ENST00000502162.2	LINC00847	-0.0340771637323979	1.51379358614013	-0.39333312596077397	0.694300033623433	0.9339568403186309	-6.10829481663753	0	Transcript
ENSG00000111252.10	ENST00000550925.2	SH2B3	-0.0278860798305477	-1.9318452001820001	-0.393327904921806	0.694303885968035	0.9339568403186309	-5.3688037412461505	0	Transcript
ENSG00000198276.14	ENST00000369908.9	UCKL1	0.0200180312138569	0.5370015036815801	0.39330880401994706	0.694317979639698	0.933960835207773	-5.937883107296559	0	Transcript
ENSG00000185864.16	ENST00000542133.5	NPIPB4	0.0381602265961595	1.34321544825654	0.39324263644799606	0.6943668024499069	0.933960835207773	-6.09777093173086	0	Transcript
ENSG00000163719.19	ENST00000296003.8	MTMR14	0.0150646638172146	2.4666475888216	0.39323345148913397	0.694373579820597	0.933960835207773	-6.27082871900777	0	Transcript
ENSG00000198520.10	ENST00000441519.5	C1orf228	0.0526496601722295	-1.62858644327376	0.393229487200384	0.6943765049860121	0.933960835207773	-5.47307775882015	0	Transcript
ENSG00000131097.6	ENST00000591513.5	HIGD1B	-0.0631683844744602	-1.51909044324422	-0.393166009384567	0.694423344555701	0.933960835207773	-5.485416339184001	0	Transcript
ENSG00000204965.8	ENST00000529619.5	PCDHA5	-0.0523673947761832	-0.145213740784525	-0.393157090868707	0.694429925522593	0.933960835207773	-5.8263815379911605	0	Transcript
ENSG00000186575.17	ENST00000361452.8	NF2	-0.0123175782292039	5.03384853798255	-0.39314841122426203	0.6944363302486349	0.933960835207773	-6.70287774494979	0	Transcript
ENSG00000178935.5	ENST00000596248.1	ZNF552	-0.0251881007395032	0.0248251491767662	-0.39314552291465604	0.694438461542609	0.933960835207773	-5.84408741698829	0	Transcript
ENSG00000064687.12	ENST00000524383.1	ABCA7	0.0311563555856127	-2.46554737620375	0.39314400706404	0.6944395800951639	0.933960835207773	-5.20075305435421	0	Transcript
ENSG00000280447.1	ENST00000624505.1	AC109486.1	0.0134750841757761	0.88537082179059	0.39313257713111	0.694448014312331	0.933960835207773	-6.001143460406669	0	Transcript
ENSG00000113522.13	ENST00000423956.5	RAD50	0.0362431587774899	1.97721452514388	0.39312541459023403	0.6944532996142541	0.933960835207773	-6.1896047740346205	0	Transcript
ENSG00000196396.9	ENST00000371621.4	PTPN1	0.0101925175665344	3.85537216216325	0.3931072838240829	0.6944666785327651	0.933960835207773	-6.508093386109509	0	Transcript
ENSG00000248367.1	ENST00000504573.1	CTB-129O4.1	0.0229859839627985	-0.683836425527662	0.39308274418089795	0.694484786793806	0.933960835207773	-5.701233284985549	0	Transcript
ENSG00000113712.16	ENST00000504676.5	CSNK1A1	-0.0368913132682092	2.6659457471411203	-0.393076735653245	0.694489220625266	0.933960835207773	-6.313311324090231	0	Transcript
ENSG00000186010.18	ENST00000511584.2	NDUFA13	0.0205262877552608	-0.880195343086353	0.39307655410475895	0.6944893545942541	0.933960835207773	-5.65654804060602	0	Transcript
ENSG00000266907.1	ENST00000587908.1	AC006116.22	-0.0228210274507332	-1.1610272008792	-0.3930623171223401	0.6944998604353599	0.933960835207773	-5.593335732305531	0	Transcript
ENSG00000260927.1	ENST00000569580.1	RP11-459F6.3	0.0238467184015707	-1.47368502064421	0.393061585411826	0.694500400385249	0.933960835207773	-5.50264723099908	0	Transcript
ENSG00000176248.8	ENST00000618649.1	ANAPC2	-0.0122254377928515	1.6800522955088502	-0.39303989399917794	0.6945164071629789	0.933960835207773	-6.12943199521787	0	Transcript
ENSG00000105143.12	ENST00000544886.6	SLC1A6	-0.0407048488063302	-1.16215178723565	-0.393022943253081	0.6945289157485071	0.933960835207773	-5.621054717785761	0	Transcript
ENSG00000165802.20	ENST00000371474.7	NSMF	-0.0231065893936216	2.1128543418501002	-0.393012718932324	0.694536460695169	0.933960835207773	-6.209566960213981	0	Transcript
ENSG00000166619.12	ENST00000397131.1	BLCAP	0.0176066064362256	0.385647794265314	0.3930117353355	0.694537186533308	0.933960835207773	-5.912100835922941	0	Transcript
ENSG00000163531.15	ENST00000493914.5	NFASC	0.0117742403825428	1.1003151766588102	0.392972752871979	0.694565953585847	0.933960835207773	-6.0352551180365	0	Transcript
ENSG00000138029.13	ENST00000494615.1	HADHB	0.0150417956588044	1.33721044893819	0.392970302639202	0.694567761746333	0.933960835207773	-6.0745741424155595	0	Transcript
ENSG00000139304.12	ENST00000551042.5	PTPRQ	0.0342284593091216	-1.1795940496814699	0.39296198772161	0.6945738977908139	0.933960835207773	-5.582993702397309	0	Transcript
ENSG00000149499.11	ENST00000526116.5	EML3	0.0357947802112804	-1.5189678942009	0.392945955080552	0.694585729233432	0.933960835207773	-5.49830844893184	0	Transcript
ENSG00000250317.8	ENST00000614775.4	SMIM20	0.03241649796024	-0.383801356449983	0.39294254707135295	0.694588244216428	0.933960835207773	-5.76467306894262	0	Transcript
ENSG00000165672.6	ENST00000494433.1	PRDX3	-0.0136146379442575	0.45970409201599	-0.39293576205685293	0.694593251312756	0.933960835207773	-5.91968170516541	0	Transcript
ENSG00000152556.15	ENST00000552818.1	PFKM	0.0297797682111732	-1.7752268405201497	0.39292442689729795	0.694601616282103	0.933960835207773	-5.4268026432741605	0	Transcript
ENSG00000143797.11	ENST00000477073.5	MBOAT2	0.0566350432363839	-1.5773930906851799	0.39292339679346705	0.694602376466193	0.933960835207773	-5.48303184629544	0	Transcript
ENSG00000108666.9	ENST00000577809.5	C17orf75	-0.0173953644008081	2.38541465569576	-0.3929227524236671	0.694602851990909	0.933960835207773	-6.2814456907604805	0	Transcript
ENSG00000184254.16	ENST00000329841.9	ALDH1A3	-0.0338802240873461	0.771237768912827	-0.39292047918736295	0.6946045295690151	0.933960835207773	-5.97735509777342	0	Transcript
ENSG00000129255.15	ENST00000577088.5	MPDU1	-0.11054041319788	-3.00089684556387	-0.39291242395760706	0.694610474091603	0.933960835207773	-5.0439122579955304	0	Transcript
ENSG00000271155.1	ENST00000604104.1	RP11-435O5.5	0.0221817030020935	-1.17530884295213	0.392909366098436	0.694612730706653	0.933960835207773	-5.58881230056077	0	Transcript
ENSG00000144040.12	ENST00000484123.1	SFXN5	0.0226852034536814	0.474947688124873	0.392902981716166	0.6946174422120192	0.933960835207773	-5.9242007299421395	0	Transcript
ENSG00000074657.13	ENST00000592452.5	ZNF532	0.0425852296623244	-1.51180066247921	0.3928672485450879	0.694643812566479	0.9339739254772991	-5.50474532010453	0	Transcript
ENSG00000135297.15	ENST00000462039.5	MTO1	0.0192773817192749	0.7578596537440351	0.3928650325697561	0.6946454479234829	0.9339739254772991	-5.96719118154562	0	Transcript
ENSG00000213963.6	ENST00000443132.1	AC074286.1	-0.0102886824530045	1.74804819838632	-0.39281940303341406	0.6946791221632929	0.9339807315282058	-6.143493822676411	0	Transcript
ENSG00000115548.16	ENST00000441719.5	KDM3A	-0.0112963787756198	2.92738397634997	-0.392818970519315	0.6946794413581989	0.9339807315282058	-6.35186362780249	0	Transcript
ENSG00000110172.11	ENST00000525317.5	CHORDC1	-0.0353631256504843	0.7672603500015142	-0.392802127043018	0.694691871866546	0.9339807315282058	-5.97876465433215	0	Transcript
ENSG00000235033.7	ENST00000606829.1	RP11-61I13.3	0.0194350067512555	-0.405165974684152	0.39277759991210603	0.6947099730698291	0.9339807315282058	-5.76281447666423	0	Transcript
ENSG00000122483.17	ENST00000401026.7	CCDC18	-0.0265274266112216	0.663931076664357	-0.39277560445719706	0.6947114457379391	0.9339807315282058	-5.95647710833277	0	Transcript
ENSG00000137648.17	ENST00000534111.5	TMPRSS4	0.0124456844245489	1.33497460480876	0.392771274218579	0.694714641506599	0.9339807315282058	-6.0721988185457505	0	Transcript
ENSG00000167733.13	ENST00000582346.5	HSD11B1L	-0.0470681966669404	-2.35655351747593	-0.39276073374078996	0.694722420529918	0.9339807315282058	-5.24840557189771	0	Transcript
ENSG00000139644.12	ENST00000546796.5	TMBIM6	0.0583447238960978	-2.2695186307387205	0.392754754349818	0.694726833420298	0.9339807315282058	-5.28103533169338	0	Transcript
ENSG00000178105.9	ENST00000524979.1	DDX10	0.0649268799128063	-2.79632776781816	0.39274677036521005	0.694732725750449	0.9339807315282058	-5.110870329119519	0	Transcript
ENSG00000119682.16	ENST00000554070.1	AREL1	-0.0265871748203897	-0.902875547641479	-0.3927333451749871	0.6947426338339878	0.9339817707071569	-5.65009718876922	0	Transcript
ENSG00000140025.15	ENST00000538485.6	EFCAB11	0.0274062452521226	-0.22663481914403602	0.392718687664179	0.6947534514568171	0.933984032587754	-5.79307920093597	0	Transcript
ENSG00000140859.15	ENST00000563295.1	KIFC3	-0.0507014331215187	-2.81174695711003	-0.39270351149349103	0.6947646519298429	0.933986725855933	-5.1218001932965596	0	Transcript
ENSG00000067798.14	ENST00000397909.6	NAV3	-0.00996367464969233	5.18991548060668	-0.39269076585341794	0.694774058649444	0.933986725855933	-6.726942198529401	0	Transcript
ENSG00000154040.20	ENST00000399499.5	CABYR	0.0428909566546671	-0.8178206098295409	0.39266377370064204	0.69479397993992	0.933986725855933	-5.6681696714114205	0	Transcript
ENSG00000234409.6	ENST00000439765.3	CCDC188	0.0209620423754143	-0.0197408726846749	0.392642844372231	0.6948094267687059	0.933986725855933	-5.84008405286893	0	Transcript
ENSG00000070748.17	ENST00000337653.6	CHAT	-0.0945065576192042	-2.04151728117213	-0.392642453011401	0.6948097156126178	0.933986725855933	-5.38166181901354	0	Transcript
ENSG00000103653.16	ENST00000220003.13	CSK	-0.0230568581036166	0.9665418574239409	-0.39261423391297495	0.694830542839178	0.933986725855933	-6.00730567236678	0	Transcript
ENSG00000164808.16	ENST00000524141.5	SPIDR	-0.0129853805717937	2.66602035210874	-0.39259790614675605	0.694842593722652	0.933986725855933	-6.3027468395855095	0	Transcript
ENSG00000013561.17	ENST00000394520.6	RNF14	-0.0174669786567373	3.3474446022974402	-0.39259692638052	0.694843316852123	0.933986725855933	-6.426484244384071	0	Transcript
ENSG00000259928.1	ENST00000563063.1	RP11-218M11.1	-0.0302418269535802	-2.24636240767706	-0.392588641069038	0.694849431947347	0.933986725855933	-5.2740946520884	0	Transcript
ENSG00000174586.10	ENST00000595763.1	ZNF497	0.0219629456585427	-0.263952452545305	0.39258408460539795	0.694852794920424	0.933986725855933	-5.78907152942125	0	Transcript
ENSG00000006451.7	ENST00000436179.1	RALA	0.0318189868657944	-1.5701098483127702	0.39257982133086294	0.694855941505909	0.933986725855933	-5.4838948523683095	0	Transcript
ENSG00000120925.14	ENST00000531440.5	RNF170	-0.0269222903624317	-0.9000354064233441	-0.392549519586049	0.694878306398907	0.934004508309086	-5.64803441247233	0	Transcript
ENSG00000099917.17	ENST00000433831.5	MED15	0.113611328350305	-1.40415758655002	0.39252120290768494	0.694899206409403	0.9340107032431879	-5.5598945456330995	0	Transcript
ENSG00000204843.12	ENST00000462813.1	DCTN1	-0.0280928509861929	-2.08395320838655	-0.392518520770877	0.69490118605647	0.9340107032431879	-5.323927544107041	0	Transcript
ENSG00000213398.7	ENST00000264005.9	LCAT	-0.0225961589610036	0.24367009563637598	-0.392486771239959	0.694924620092818	0.9340236750236359	-5.8853931739815	0	Transcript
ENSG00000184524.5	ENST00000330106.4	CEND1	0.00925315952529086	5.532433177519519	0.392480690800605	0.6949291080424971	0.9340236750236359	-6.78543185883929	0	Transcript
ENSG00000130741.10	ENST00000423068.1	EIF2S3	0.0483663435740742	-1.77934345963783	0.392451196518308	0.694950877814921	0.934038695940634	-5.43131897140358	0	Transcript
ENSG00000164209.16	ENST00000509432.1	SLC25A46	0.0381505069064828	-1.46980082204223	0.39242925962142294	0.6949670696340239	0.934038695940634	-5.52354217896374	0	Transcript
ENSG00000205629.11	ENST00000574450.1	LCMT1	0.0411531181059118	-2.23389536550959	0.392424764297166	0.694970387690171	0.934038695940634	-5.283482715066629	0	Transcript
ENSG00000115677.16	ENST00000452931.1	HDLBP	0.08130941672985001	-1.73674358799265	0.39237676449000003	0.695005817325561	0.934038695940634	-5.44519325508718	0	Transcript
ENSG00000113732.8	ENST00000519911.5	ATP6V0E1	-0.0268768661187236	1.47715796619286	-0.39236726046740705	0.695012832517553	0.934038695940634	-6.10015427001914	0	Transcript
ENSG00000239665.8	ENST00000599639.5	RP11-295P9.3	-0.0153953241515098	0.0413320943655095	-0.392359643036235	0.6950184551811701	0.934038695940634	-5.8457505862252	0	Transcript
ENSG00000144802.11	ENST00000461724.5	NFKBIZ	-0.0308835804110469	-0.968498942594613	-0.39234034625075603	0.6950326988159851	0.934038695940634	-5.62792590158701	0	Transcript
ENSG00000161835.10	ENST00000552508.1	GRASP	-0.0222920996783912	-0.13947873229938698	-0.39233393705542297	0.69503742969198	0.934038695940634	-5.81664352863025	0	Transcript
ENSG00000107104.18	ENST00000354485.5	KANK1	-0.0122873951743641	3.04355776733042	-0.392320849438826	0.6950470902071171	0.934038695940634	-6.369196887764809	0	Transcript
ENSG00000103121.8	ENST00000566918.5	CMC2	0.0880830116032055	-2.60431740224274	0.39231795135434294	0.6950492294107521	0.934038695940634	-5.2240276157737595	0	Transcript
ENSG00000145916.18	ENST00000512663.5	RMND5B	0.0252974245060492	-1.0809990317754101	0.392314789147846	0.695051563577246	0.934038695940634	-5.610371292647129	0	Transcript
ENSG00000238121.5	ENST00000447147.5	LINC00426	0.0227684774671959	-1.1625901048037701	0.39231084617845796	0.6950544740639261	0.934038695940634	-5.5970831351914	0	Transcript
ENSG00000007047.14	ENST00000590897.1	MARK4	-0.0183373833429539	-0.101977501289099	-0.392279879945688	0.695077331818495	0.934038695940634	-5.82064027459514	0	Transcript
ENSG00000059122.16	ENST00000575679.1	FLYWCH1	-0.0943044915254729	-2.89559980602681	-0.39226436346984705	0.6950887854247572	0.934038695940634	-5.19240746853985	0	Transcript
ENSG00000113580.14	ENST00000503201.1	NR3C1	0.0143967792931729	2.92089246104882	0.39226186623476295	0.695090628784614	0.934038695940634	-6.35341977519827	0	Transcript
ENSG00000156735.10	ENST00000432471.6	BAG4	-0.0224958524565352	1.5168843020449998	-0.392254850719805	0.695095807369087	0.934038695940634	-6.11942506304986	0	Transcript
ENSG00000103313.12	ENST00000539154.1	MEFV	0.0217762012792971	-1.41326767648054	0.39225445790357893	0.695096097331404	0.934038695940634	-5.5247138970232905	0	Transcript
ENSG00000107147.12	ENST00000630792.2	KCNT1	-0.120086841400198	-1.95240254687507	-0.392242768983109	0.6951047256779089	0.934038695940634	-5.41593037332198	0	Transcript
ENSG00000009413.15	ENST00000619481.1	REV3L	0.00760757499738274	3.2063822299021103	0.392213816120882	0.695126097824633	0.9340551383620059	-6.40147323835	0	Transcript
ENSG00000003249.13	ENST00000392973.7	DBNDD1	-0.0315383607946737	-0.23574562578891198	-0.39218896998778	0.695144438699304	0.934067507222536	-5.79286878249427	0	Transcript
ENSG00000054611.13	ENST00000496139.5	TBC1D22A	-0.0360368650815919	-2.41845943124242	-0.39217020173942896	0.6951582931304989	0.934073296848443	-5.2237522074266	0	Transcript
ENSG00000152942.18	ENST00000506564.5	RAD17	0.0919008379094657	-3.5437568399638795	0.39215429051754996	0.695170038628913	0.934073296848443	-4.96281095871561	0	Transcript
ENSG00000152242.10	ENST00000588730.1	C18orf25	0.0872887334678889	-3.1340228566193	0.392146004384074	0.695176155395504	0.934073296848443	-5.04413552645549	0	Transcript
ENSG00000166833.19	ENST00000533917.5	NAV2	0.057659112289737	-0.0397154999086871	0.392118972986045	0.6951961099256179	0.934087832979447	-5.84282355039563	0	Transcript
ENSG00000126561.16	ENST00000546010.6	STAT5A	-0.0946944751578984	-3.1712316385561	-0.39207579975637197	0.6952279807669139	0.934118379656609	-5.02487463826153	0	Transcript
ENSG00000085982.13	ENST00000251722.10	USP40	0.012881208415357	3.98992666398991	0.392062889038177	0.6952375116727141	0.934118909664628	-6.532342087694089	0	Transcript
ENSG00000149380.11	ENST00000540363.1	P4HA3	-0.0278482329708622	-2.11868523293584	-0.39198986129796004	0.6952914228691479	0.9341692918861791	-5.31401422364217	0	Transcript
ENSG00000131941.7	ENST00000585641.1	RHPN2	0.0365557279762859	-2.32323792038682	0.3919873408534779	0.695293283562001	0.9341692918861791	-5.2487518442888605	0	Transcript
ENSG00000092199.17	ENST00000556226.5	HNRNPC	0.100269380187833	-2.2313095619117997	0.391970730766323	0.695305545838288	0.934173490920292	-5.31745182640675	0	Transcript
ENSG00000237972.1	ENST00000418303.1	TUBG1P	-0.0187760204232215	-0.556556828644611	-0.39195120187239796	0.695319963004833	0.9341742270205309	-5.7332084205110005	0	Transcript
ENSG00000163297.16	ENST00000404191.5	ANTXR2	0.0710454210827072	-1.24383274971579	0.391937142850856	0.695330342117601	0.9341742270205309	-5.58554744474059	0	Transcript
ENSG00000205560.12	ENST00000395650.6	CPT1B	0.0437697801165625	0.29424682282965997	0.39193285903896896	0.695333504665344	0.9341742270205309	-5.89021618065187	0	Transcript
ENSG00000117118.9	ENST00000485092.5	SDHB	-0.0331347128095622	-2.03548161526528	-0.391836659118137	0.6954045261888591	0.934253485476021	-5.33062499101242	0	Transcript
ENSG00000147724.11	ENST00000517849.1	FAM135B	-0.0295071347287809	-1.85396254729596	-0.391816703465869	0.695419259185974	0.934253485476021	-5.41308660715106	0	Transcript
ENSG00000164898.12	ENST00000482181.1	C7orf55	0.0745953875498934	-2.9691243020958002	0.391795455058942	0.6954349467338701	0.934253485476021	-5.06010606040781	0	Transcript
ENSG00000251022.6	ENST00000504792.6	THAP9-AS1	0.0119651345183322	2.94623940382334	0.39179336140881604	0.6954364924679699	0.934253485476021	-6.354772519539809	0	Transcript
ENSG00000093183.13	ENST00000449617.5	SEC22C	0.0895239883303575	-3.36317135406945	0.391791065044998	0.6954381878662971	0.934253485476021	-5.00155234809082	0	Transcript
ENSG00000088367.21	ENST00000430276.5	EPB41L1	-0.0974002836483674	-2.08461484587722	-0.391770717392437	0.6954532105422341	0.934260332857121	-5.331947269634719	0	Transcript
ENSG00000108848.15	ENST00000504563.6	LUC7L3	0.0722821927224308	-1.30119086225967	0.391759407677698	0.695461560558776	0.934260332857121	-5.55735110452397	0	Transcript
ENSG00000109756.8	ENST00000504604.5	RAPGEF2	-0.0342175315223392	-0.248185190253499	-0.391741969600998	0.69547443524696	0.934265352771478	-5.79408045836488	0	Transcript
ENSG00000186094.16	ENST00000334103.11	AGBL4	0.0542269874080956	-1.39464739229878	0.39168336058894204	0.6955177074514051	0.934301319574118	-5.5181235705835	0	Transcript
ENSG00000182247.9	ENST00000452894.5	UBE2E2	-0.0322055075258274	-1.1692304903313	-0.39168095215546506	0.6955194856672541	0.934301319574118	-5.58373331932617	0	Transcript
ENSG00000104870.12	ENST00000599988.5	FCGRT	0.0414253632001879	0.16991647765786	0.39164420847997206	0.6955466147903291	0.93431556547681	-5.87214135681824	0	Transcript
ENSG00000140391.14	ENST00000346495.6	TSPAN3	0.0102890138924844	5.16946824174654	0.391641834713981	0.695548367437099	0.93431556547681	-6.72882487726665	0	Transcript
ENSG00000101333.16	ENST00000278655.8	PLCB4	0.0623607374012748	0.8078839995294971	0.39161708493898706	0.6955666412872911	0.934327836821793	-6.02480940133409	0	Transcript
ENSG00000141434.11	ENST00000269202.10	MEP1B	-0.0586951597835585	-1.98653353338264	-0.391602422557334	0.6955774672539251	0.9343301035211	-5.360345496856519	0	Transcript
ENSG00000115274.14	ENST00000431187.5	INO80B	-0.0776649175422702	-2.00519193106956	-0.39158531057396	0.695590101962298	0.9343347997100121	-5.39668304701981	0	Transcript
ENSG00000236581.8	ENST00000608981.5	STARD13-AS	0.0245945007653639	-0.995881535467846	0.39155892899399497	0.695609581084441	0.9343486892501579	-5.624841880732959	0	Transcript
ENSG00000119725.17	ENST00000554316.1	ZNF410	-0.0209681074780357	-0.382280418279242	-0.391526606331257	0.695633447143603	0.9343511879048191	-5.76409481935424	0	Transcript
ENSG00000247011.2	ENST00000501718.2	RP11-700H6.1	-0.0346349891259026	-2.47483164504526	-0.391522471437471	0.695636500243729	0.9343511879048191	-5.18545905552391	0	Transcript
ENSG00000109685.17	ENST00000512700.1	WHSC1	-0.0265703482237784	-0.527445480351335	-0.39151927903192296	0.6956388574379639	0.9343511879048191	-5.72780568230945	0	Transcript
ENSG00000279321.1	ENST00000623559.1	RP11-555K2.4	0.041443894147626	-2.32771418888737	0.391480600197957	0.6956674171782801	0.9343612258290409	-5.29176430463042	0	Transcript
ENSG00000163431.12	ENST00000367288.4	LMOD1	-0.0157220838318464	3.1622270926792	-0.391471455667798	0.695674169394681	0.9343612258290409	-6.3945462675527	0	Transcript
ENSG00000254122.2	ENST00000398594.3	PCDHGB7	0.0205281675189737	3.2103808660859903	0.3914683717558449	0.6956764465254309	0.9343612258290409	-6.405516950790429	0	Transcript
ENSG00000165152.8	ENST00000374848.7	TMEM246	0.00954464870861909	5.15997908570914	0.391459650714097	0.695682886073199	0.9343612258290409	-6.7366874361793805	0	Transcript
ENSG00000186166.8	ENST00000334418.5	CCDC84	-0.0159877945607713	0.671269428921349	-0.391385996285939	0.695737272795175	0.934363763569277	-5.9594902938706	0	Transcript
ENSG00000103034.14	ENST00000563317.5	NDRG4	-0.020416171960272997	-0.0185914001939941	-0.39138577842302097	0.695737433668349	0.934363763569277	-5.843577324090379	0	Transcript
ENSG00000142186.16	ENST00000526454.1	SCYL1	0.0279475724610955	-1.67184574240049	0.39137972276788796	0.695741905258422	0.934363763569277	-5.438578634553549	0	Transcript
ENSG00000131051.21	ENST00000253363.10	RBM39	0.0617081268165411	2.4378355554446296	0.391379624626294	0.6957419777277911	0.934363763569277	-6.32006513116632	0	Transcript
ENSG00000264400.2	ENST00000584748.2	RN7SL491P	-0.0296565991134061	-2.2058267151777997	-0.39137586842278005	0.695744751372416	0.934363763569277	-5.2858549106093	0	Transcript
ENSG00000279465.1	ENST00000624280.1	RP11-44D5.2	0.0265512614585222	-1.92837217758576	0.39134785553731605	0.695765436692859	0.934363763569277	-5.40014504023302	0	Transcript
ENSG00000245146.6	ENST00000523452.5	LINC01024	0.0255566837830241	-1.5403311752576203	0.391341287996729	0.6957702863397521	0.934363763569277	-5.4866044815749	0	Transcript
ENSG00000048028.11	ENST00000537490.1	USP28	-0.0259922005291706	-1.1014016349283	-0.391292447086212	0.695806352160825	0.934363763569277	-5.6061917192884	0	Transcript
ENSG00000136643.11	ENST00000543354.5	RPS6KC1	-0.0219875606750458	2.39327809869165	-0.391281252920699	0.6958146184179289	0.934363763569277	-6.267776417953661	0	Transcript
ENSG00000169180.11	ENST00000564905.1	XPO6	-0.0630380228404247	-2.5983722346018703	-0.391269532627106	0.695823273229704	0.934363763569277	-5.1694408646948	0	Transcript
ENSG00000158008.9	ENST00000470037.1	EXTL1	-0.0266414826530211	-1.36988388015381	-0.39125785757572495	0.6958318946720681	0.934363763569277	-5.54155247074898	0	Transcript
ENSG00000177106.14	ENST00000528770.5	EPS8L2	-0.104229816058468	-3.93987890543132	-0.39125197623608204	0.6958362377626159	0.934363763569277	-4.87292219171825	0	Transcript
ENSG00000184939.15	ENST00000576305.5	ZFP90	0.0732645295304462	-3.07271333298381	0.39125022393836895	0.695837531753354	0.934363763569277	-5.03883868083118	0	Transcript
ENSG00000135469.13	ENST00000551911.5	COQ10A	-0.0316883159743291	-1.54261579067658	-0.391232430059257	0.695850671759667	0.934363763569277	-5.481628384515611	0	Transcript
ENSG00000162599.15	ENST00000371187.7	NFIA	0.0225277157615462	2.23464658412213	0.391206446466861	0.6958698596779649	0.934363763569277	-6.2351395061101	0	Transcript
ENSG00000145632.14	ENST00000515415.5	PLK2	0.0247006094600518	-0.18480076779747798	0.39119396609169393	0.69587907604117	0.934363763569277	-5.81313961355357	0	Transcript
ENSG00000159267.14	ENST00000336648.8	HLCS	-0.00904058157558075	4.984155904317	-0.391187619910424	0.695883762513062	0.934363763569277	-6.699758261492491	0	Transcript
ENSG00000248152.1	ENST00000508959.1	RP11-650J17.1	0.011121951309381001	1.5977610670013	0.3911859113565139	0.695885024232855	0.934363763569277	-6.1213880989356	0	Transcript
ENSG00000204446.4	ENST00000623052.1	C9orf170	-0.0236997489166142	-0.28746866772804497	-0.391185353863577	0.6958854359261489	0.934363763569277	-5.7837605608619205	0	Transcript
ENSG00000168904.14	ENST00000559819.5	LRRC28	0.0476358946736446	-0.8342725779298921	0.39115595918366	0.695907143221126	0.934363763569277	-5.684668375187839	0	Transcript
ENSG00000115365.11	ENST00000443314.5	LANCL1	-0.0173884920886101	4.48733192026208	-0.3911421465160321	0.6959173436448429	0.934363763569277	-6.61402725062225	0	Transcript
ENSG00000263002.7	ENST00000590795.1	ZNF234	-0.0271379218667765	-1.56491740844175	-0.39114067828510607	0.695918427912042	0.934363763569277	-5.47515040623689	0	Transcript
ENSG00000247271.6	ENST00000529014.5	ZBED5-AS1	0.0222927204939949	-1.11293625526575	0.391137049289257	0.6959211078754051	0.934363763569277	-5.60506032911373	0	Transcript
ENSG00000143622.10	ENST00000368322.7	RIT1	0.0738504339852027	-1.32530920369791	0.391119922778191	0.695933755618981	0.934363763569277	-5.56355347442449	0	Transcript
ENSG00000197863.8	ENST00000528994.5	ZNF790	-0.0337188335630094	-0.45135007812438704	-0.391115925219753	0.6959367077849651	0.934363763569277	-5.75203514164567	0	Transcript
ENSG00000253730.1	ENST00000523083.1	RP11-893F2.13	-0.0296055459497425	-1.8942406432646102	-0.39110925436010496	0.6959416341735161	0.934363763569277	-5.37939362392355	0	Transcript
ENSG00000005436.13	ENST00000321027.7	GCFC2	-0.0369501611357319	2.24405136547309	-0.391101877511926	0.695947081945225	0.934363763569277	-6.24455834424523	0	Transcript
ENSG00000147118.11	ENST00000376943.7	ZNF182	0.0427934713335239	0.805788211119897	0.391099612217986	0.695948754858543	0.934363763569277	-5.9842992991987005	0	Transcript
ENSG00000137942.16	ENST00000604705.5	FNBP1L	-0.0259603551989354	3.1251235327665197	-0.391098194537669	0.695949801812298	0.934363763569277	-6.40559347261977	0	Transcript
ENSG00000173451.6	ENST00000547843.1	THAP2	0.0184896100540804	-0.604151975125011	0.3910304169246229	0.695999856107256	0.934418694858602	-5.715090433474599	0	Transcript
ENSG00000280809.2	ENST00000628907.2	LINC00836	0.0290523502349586	-1.74222944236822	0.390988672944814	0.6960306850230309	0.9344291630872421	-5.433209643226889	0	Transcript
ENSG00000226441.2	ENST00000414844.2	PLCL2-AS1	0.0269260370005504	-1.95959579004444	0.39098055509839197	0.696036680303067	0.9344291630872421	-5.378446544774491	0	Transcript
ENSG00000163378.13	ENST00000540764.5	EOGT	0.0193984060494014	1.1022327052524499	0.390968174930995	0.6960458234753671	0.9344291630872421	-6.03565612135164	0	Transcript
ENSG00000115232.13	ENST00000397033.6	ITGA4	0.0243956009730624	-0.0159746978091878	0.39096327942624504	0.696049438983421	0.9344291630872421	-5.84131627361215	0	Transcript
ENSG00000198689.10	ENST00000370695.7	SLC9A6	-0.0672426488763456	2.46001893545944	-0.390949222282117	0.696059820733442	0.9344291630872421	-6.30179716696585	0	Transcript
ENSG00000198055.10	ENST00000528793.5	GRK6	-0.0297033013898626	1.98347994580037	-0.39094560776897996	0.696062490201821	0.9344291630872421	-6.189674821290881	0	Transcript
ENSG00000233237.6	ENST00000602878.5	LINC00472	-0.0770532244270732	-2.90976295584185	-0.390905396079198	0.6960921884632391	0.9344423362998009	-5.06275669206724	0	Transcript
ENSG00000187514.15	ENST00000448874.5	PTMA	0.050169599689117994	-1.8876481295026601	0.390898018937103	0.696097636887271	0.9344423362998009	-5.39534716413645	0	Transcript
ENSG00000225470.6	ENST00000602737.5	JPX	-0.0478303142401612	-2.7812759040847004	-0.390887500504671	0.6961054053537329	0.9344423362998009	-5.11853246351008	0	Transcript
ENSG00000006071.12	ENST00000529967.5	ABCC8	0.0586851869854816	-1.2090886946149	0.390882821016725	0.69610886143463	0.9344423362998009	-5.595735949349019	0	Transcript
ENSG00000145020.15	ENST00000636594.1	AMT	0.0267581539963318	-0.6371359285058941	0.390869476367027	0.696118717289004	0.9344432977659692	-5.71430736741987	0	Transcript
ENSG00000260260.1	ENST00000563192.1	SNHG19	-0.0149081388594375	1.0431548439601401	-0.39084479118633203	0.6961369489671659	0.9344511533760759	-6.0209918663859705	0	Transcript
ENSG00000167555.13	ENST00000479718.1	ZNF528	0.00731784442481008	3.5634334351587302	0.39083680309508706	0.6961428487514361	0.9344511533760759	-6.46284668402085	0	Transcript
ENSG00000139620.12	ENST00000548701.5	KANSL2	0.0405421156206992	-0.7547389734918621	0.39082390250346793	0.6961523768122161	0.9344516746882909	-5.67824203369004	0	Transcript
ENSG00000197965.11	ENST00000448405.5	MPZL1	-0.0986189927885274	-3.1862277711693197	-0.39080601154431893	0.696165590715832	0.934457143462266	-5.09577765811272	0	Transcript
ENSG00000156253.6	ENST00000486719.5	RWDD2B	0.0314265671677512	0.8841794238840219	0.390786498529175	0.6961800027430489	0.9344642203026401	-6.01291885377208	0	Transcript
ENSG00000136052.9	ENST00000437220.1	SLC41A2	0.0515363045521156	-2.7656590506131695	0.390745733559039	0.6962101115084119	0.934480599292603	-5.1528870532783095	0	Transcript
ENSG00000110104.11	ENST00000227520.9	CCDC86	0.010299042688753	2.72109248571476	0.39074522771940606	0.6962104851215871	0.934480599292603	-6.3151670047833095	0	Transcript
ENSG00000242028.6	ENST00000458412.1	HYPK	-0.0105824881815255	1.22226334385203	-0.39072931650935405	0.696222237179798	0.9344841052800821	-6.050422301410579	0	Transcript
ENSG00000187514.15	ENST00000412128.1	PTMA	0.042167327138892	-1.7385962028053101	0.390716523822094	0.696231685942643	0.934484519684692	-5.44015666169041	0	Transcript
ENSG00000268903.1	ENST00000494149.2	RP11-34P13.15	-0.0585023580674785	-1.5668592018648402	-0.390643098547277	0.69628591924846	0.9345253850630421	-5.483253802027769	0	Transcript
ENSG00000101680.13	ENST00000490190.1	LAMA1	0.0369120269925717	-2.17702604986356	0.390642089318278	0.6962866646950739	0.9345253850630421	-5.3030181429336505	0	Transcript
ENSG00000172915.18	ENST00000379922.3	NBEA	0.0203371472060017	0.43272057316160095	0.390638178044175	0.696289553681471	0.9345253850630421	-5.92435637712142	0	Transcript
ENSG00000133460.19	ENST00000486907.1	SLC2A11	0.0250742695122073	0.809259152652798	0.39060241120398104	0.6963159723661929	0.9345404165551099	-5.99652003382094	0	Transcript
ENSG00000151466.11	ENST00000503565.5	SCLT1	-0.0263971395269797	-1.77427832745945	-0.39059826575725	0.696319034367345	0.9345404165551099	-5.41385633807856	0	Transcript
ENSG00000113719.15	ENST00000521392.5	ERGIC1	0.0222907520627903	-1.06388257903204	0.39057846464026297	0.696333660372974	0.934547778553338	-5.6145087938437905	0	Transcript
ENSG00000242259.8	ENST00000399562.8	C22orf39	0.00734860041721512	3.7304121310790097	0.39055340465921096	0.696352170977333	0.934555045107241	-6.487604567901231	0	Transcript
ENSG00000147642.16	ENST00000446070.6	SYBU	0.0746926345172224	1.29762731484888	0.390510753874707	0.696383675480814	0.934555045107241	-6.15289858995674	0	Transcript
ENSG00000182873.5	ENST00000444529.1	RP11-181G12.2	0.0194601634343035	-0.722060000699538	0.390510248081692	0.696384049093927	0.934555045107241	-5.69857531522403	0	Transcript
ENSG00000188295.14	ENST00000448299.6	ZNF669	-0.0134889800690925	1.8098910254077398	-0.39049428728523605	0.696395838861473	0.934555045107241	-6.153314757300861	0	Transcript
ENSG00000225315.2	ENST00000439239.2	RP11-293P20.2	0.0281357995374791	-2.08819973785597	0.3904847751875529	0.696402865201288	0.934555045107241	-5.320514366224691	0	Transcript
ENSG00000230590.7	ENST00000602812.5	FTX	0.0116722894140685	1.43543938966425	0.39048038679716207	0.6964061068002521	0.934555045107241	-6.0931855634687695	0	Transcript
ENSG00000172830.12	ENST00000532181.5	SSH3	-0.0482281502068026	-1.31823001070325	-0.39047166647920295	0.6964125483069681	0.934555045107241	-5.54705064681972	0	Transcript
ENSG00000147789.15	ENST00000528372.5	ZNF7	0.0106297652200777	2.92098172158139	0.3904602747422589	0.6964209631651391	0.934555045107241	-6.35003853093325	0	Transcript
ENSG00000005339.14	ENST00000576720.1	CREBBP	0.0116288566552075	1.11623370816935	0.39045470395463305	0.696425078213055	0.934555045107241	-6.0369459275360295	0	Transcript
ENSG00000227195.9	ENST00000593517.1	MIR663AHG	-0.0305498175916876	-1.45163170965872	-0.390447388852373	0.696430481770725	0.934555045107241	-5.5337437022786204	0	Transcript
ENSG00000135469.13	ENST00000549545.1	COQ10A	-0.0196495236823155	-0.206855713938437	-0.39041000569790296	0.696458096394638	0.9345678194707719	-5.7995984477102605	0	Transcript
ENSG00000078674.17	ENST00000518762.1	PCM1	0.0487765168843303	-2.18816513445148	0.390400737676234	0.696464942667311	0.9345678194707719	-5.3087060477009	0	Transcript
ENSG00000241472.6	ENST00000466893.5	PTPRG-AS1	0.031555142648461	-2.15271847082774	0.39038426154032596	0.6964771136236588	0.9345678194707719	-5.291726675259071	0	Transcript
ENSG00000088205.12	ENST00000476149.1	DDX18	0.00907839664275575	2.40621447506268	0.390374939277796	0.69648400003341	0.9345678194707719	-6.2613785627442695	0	Transcript
ENSG00000236015.1	ENST00000438427.1	AC011290.5	-0.0210616970111673	-0.8318087279095079	-0.39036225437193794	0.696493370487762	0.9345678194707719	-5.67000620799917	0	Transcript
ENSG00000130826.16	ENST00000369550.9	DKC1	-0.0057108531795580205	3.8193892872354502	-0.390360256659552	0.696494846220155	0.9345678194707719	-6.507980249017381	0	Transcript
ENSG00000221782.1	ENST00000408855.1	MIR548F2	0.0253339939326298	-1.59745576227501	0.39034188951477	0.6965084142886669	0.934573759928706	-5.47375199229534	0	Transcript
ENSG00000174652.17	ENST00000592904.5	ZNF266	-0.0121069498120442	1.9490972529123403	-0.39030982573658707	0.696532100486825	0.934580354755883	-6.17843127338246	0	Transcript
ENSG00000270212.1	ENST00000604605.1	CTD-2540B15.12	-0.0329923178522147	-2.3099002567420803	-0.39030775185171096	0.696533632520134	0.934580354755883	-5.251881661312611	0	Transcript
ENSG00000152495.10	ENST00000502916.5	CAMK4	0.0383729461968926	-1.0980960474763701	0.39029038488775497	0.6965464620020001	0.934580354755883	-5.62173945243903	0	Transcript
ENSG00000134138.19	ENST00000557796.6	MEIS2	-0.0706905222784688	-0.502972037103519	-0.390285740413868	0.696549893024843	0.934580354755883	-5.76593655708058	0	Transcript
ENSG00000246067.7	ENST00000526795.1	RAB30-AS1	-0.0251191813934834	-0.853378255444722	-0.390268901528062	0.6965623325058311	0.9345847804221501	-5.65975005651941	0	Transcript
ENSG00000258733.5	ENST00000553668.2	CTD-2341M24.1	-0.0205968493254295	-0.70427360636958	-0.390212578298387	0.696603941064617	0.9346099468446151	-5.69291478464379	0	Transcript
ENSG00000010818.8	ENST00000367604.5	HIVEP2	-0.0269997826492697	6.3394295062855806	-0.390210713586738	0.6966053186285039	0.9346099468446151	-6.93210925103701	0	Transcript
ENSG00000138767.12	ENST00000504804.5	CNOT6L	-0.0812973390322396	-2.00262355779071	-0.390203746289043	0.696610465759039	0.9346099468446151	-5.355524991321889	0	Transcript
ENSG00000196482.16	ENST00000366937.5	ESRRG	-0.0593239262869755	-1.2998183559735	-0.39016333027570704	0.696640323593874	0.9346099468446151	-5.563556243476009	0	Transcript
ENSG00000182372.8	ENST00000636605.1	CLN8	0.0391356600750252	-0.9098921414989258	0.39015665276834793	0.696645256731295	0.9346099468446151	-5.646123292462501	0	Transcript
ENSG00000224183.1	ENST00000414693.1	SDHDP6	-0.0657050477419782	-2.28100665850375	-0.39014030800489896	0.6966573317950601	0.9346099468446151	-5.29835655400871	0	Transcript
ENSG00000174720.15	ENST00000324052.10	LARP7	0.0209933575680585	2.7206054734117	0.39013983435904803	0.6966576817127981	0.9346099468446151	-6.32142143773181	0	Transcript
ENSG00000182095.14	ENST00000497663.1	TNRC18	0.0213141933586459	-0.7893808742444721	0.39013878446965905	0.696658457345117	0.9346099468446151	-5.68141794286641	0	Transcript
ENSG00000198917.12	ENST00000467396.1	C9orf114	0.0506196665547901	-1.97857844959267	0.390132147370835	0.696663360676979	0.9346099468446151	-5.369575321413809	0	Transcript
ENSG00000113851.13	ENST00000450014.1	CRBN	0.0201089154687038	1.33119754725444	0.39010679891824396	0.696682087632199	0.934622806403239	-6.069424107014049	0	Transcript
ENSG00000172663.8	ENST00000543661.1	TMEM134	0.0450152849891914	-2.2169718046909903	0.39008979845648	0.6966946473543721	0.934627392179265	-5.2921610615167	0	Transcript
ENSG00000178568.14	ENST00000463121.1	ERBB4	0.0257268336594866	-1.96150154046092	0.39004854604036504	0.696725124455098	0.9346560139792379	-5.35336684787648	0	Transcript
ENSG00000130175.9	ENST00000589990.1	PRKCSH	-0.0255764725346765	-1.13682867918663	-0.38999455545850603	0.6967650131983709	0.9346972605709459	-5.58790864935243	0	Transcript
ENSG00000136247.14	ENST00000489138.5	ZDHHC4	-0.0456496837172213	-2.13465143986353	-0.38997005409399604	0.696783115311714	0.934700550258708	-5.316665638529191	0	Transcript
ENSG00000101019.21	ENST00000491040.5	UQCC1	-0.0492024428819453	-2.3245539792783703	-0.389938187686922	0.6968066591297328	0.934700550258708	-5.25676415076411	0	Transcript
ENSG00000143416.20	ENST00000473693.5	SELENBP1	0.0330285879459589	-0.563522044778016	0.38992863194485	0.696813719243948	0.934700550258708	-5.72532789338324	0	Transcript
ENSG00000224715.1	ENST00000434707.1	CITF22-49D8.1	-0.0222573644781382	-0.968863719783948	-0.38992467466649605	0.6968166430263941	0.934700550258708	-5.6391276343977	0	Transcript
ENSG00000204371.11	ENST00000375537.8	EHMT2	-0.0448872305455679	3.55463903218993	-0.38991673378156394	0.696822510057185	0.934700550258708	-6.46910463495115	0	Transcript
ENSG00000148358.19	ENST00000415344.1	GPR107	0.0325612091139992	-2.48892655878267	0.3899163523059121	0.6968227919065079	0.934700550258708	-5.2256391630768295	0	Transcript
ENSG00000197647.11	ENST00000550507.5	ZNF433	0.0274632738477746	-0.8221538119805379	0.38989759505945004	0.696836650555011	0.934700550258708	-5.673996443451049	0	Transcript
ENSG00000055955.15	ENST00000473904.1	ITIH4	0.0287014236553114	-0.8826078216282959	0.389860353570037	0.696864166446525	0.934700550258708	-5.66072939674201	0	Transcript
ENSG00000141429.13	ENST00000591081.1	GALNT1	0.0240511019520317	-0.967137814723955	0.389852838309582	0.696869719148712	0.934700550258708	-5.64249884212855	0	Transcript
ENSG00000168175.14	ENST00000553976.1	MAPK1IP1L	0.0470790868499612	-1.83203783888329	0.38983524815072	0.696882715823042	0.934700550258708	-5.40406491572262	0	Transcript
ENSG00000260788.5	ENST00000570056.1	RP11-298D21.1	-0.0397284256519707	-1.08612247476896	-0.38982658812373	0.6968891144081021	0.934700550258708	-5.601456930156781	0	Transcript
ENSG00000171928.13	ENST00000482741.1	TVP23B	-0.0132020060096378	1.5197677291338798	-0.389766763299993	0.6969333174279221	0.934700550258708	-6.10415044652374	0	Transcript
ENSG00000148606.12	ENST00000484760.1	POLR3A	-0.0155482340866479	0.285184857792459	-0.389764274357993	0.6969351564653801	0.934700550258708	-5.89408174249096	0	Transcript
ENSG00000008838.18	ENST00000577488.5	MED24	0.0588941530023984	-2.3957505562808197	0.38975733068732205	0.696940287036515	0.934700550258708	-5.26011694938922	0	Transcript
ENSG00000187498.14	ENST00000543140.5	COL4A1	-0.0633191227126239	-2.62640447609119	-0.389750853110489	0.6969450732306519	0.934700550258708	-5.18287456273013	0	Transcript
ENSG00000155096.13	ENST00000518697.1	AZIN1	0.0643672650620331	-1.9863338914197999	0.3897470251220179	0.696947901685386	0.934700550258708	-5.36620575493053	0	Transcript
ENSG00000125459.14	ENST00000471209.1	MSTO1	0.0295013801461974	-2.01403512372244	0.38974648184469995	0.6969483031068181	0.934700550258708	-5.34301489871681	0	Transcript
ENSG00000175544.13	ENST00000545040.1	CABP4	0.0220659723653184	-1.2468413944768102	0.3897421777425471	0.696951483361963	0.934700550258708	-5.57049592921782	0	Transcript
ENSG00000171103.10	ENST00000419999.5	TRMT61B	-0.07425100238373598	-3.1206351064277897	-0.38972432667689794	0.6969646733809289	0.934700550258708	-5.072505206271679	0	Transcript
ENSG00000113812.13	ENST00000486794.1	ACTR8	0.0689300375259141	-0.969551511009826	0.389711027195519	0.6969745003280899	0.934700550258708	-5.64114000984907	0	Transcript
ENSG00000126261.12	ENST00000592672.2	UBA2	-0.0319471283111743	-1.7544339244213403	-0.389700080835391	0.69698258859927	0.934700550258708	-5.42610349633048	0	Transcript
ENSG00000141994.15	ENST00000309061.11	DUS3L	-0.0156493537118629	1.98247236333198	-0.389680428458385	0.696997109837616	0.934700550258708	-6.18567511220847	0	Transcript
ENSG00000269998.1	ENST00000602672.1	RP11-272L13.3	0.0162789310459041	0.273125251341345	0.38967984430250896	0.696997541474981	0.934700550258708	-5.90086195323948	0	Transcript
ENSG00000132155.11	ENST00000423275.5	RAF1	-0.0663017526369202	-0.9079770655388141	-0.389649144963123	0.6970202255965661	0.934700550258708	-5.65319656560274	0	Transcript
ENSG00000086159.12	ENST00000615425.1	AQP6	-0.0210477334390107	0.7544086008390379	-0.38963846945550606	0.697028113924921	0.934700550258708	-5.972927721969559	0	Transcript
ENSG00000132485.13	ENST00000370920.7	ZRANB2	-0.0119907982638865	4.13407440678329	-0.389630552333105	0.697033964053092	0.934700550258708	-6.5638732959675	0	Transcript
ENSG00000159128.14	ENST00000405436.5	IFNGR2	-0.131127252655629	-0.6303783277688709	-0.389623052486951	0.697039505863756	0.934700550258708	-5.73545102052015	0	Transcript
ENSG00000165392.9	ENST00000298139.5	WRN	-0.00553656210215105	4.416346036484461	-0.389619260725511	0.697042307690604	0.934700550258708	-6.6005191986395095	0	Transcript
ENSG00000237491.8	ENST00000586288.1	RP11-206L10.9	0.0403186180785987	-0.7713098792192209	0.38960599569748106	0.697052109582428	0.934700550258708	-5.68728537231776	0	Transcript
ENSG00000176108.9	ENST00000571457.1	CHMP6	-0.0623875849027518	-2.2916955890176003	-0.389600447979215	0.697056208958165	0.934700550258708	-5.2562706329968	0	Transcript
ENSG00000122882.10	ENST00000454759.6	ECD	-0.0223077905971132	2.5712747294594305	-0.389595900796017	0.697059569015097	0.934700550258708	-6.29771065919065	0	Transcript
ENSG00000175048.16	ENST00000518214.5	ZDHHC14	0.0368470565373875	-0.40511693304047597	0.389583427321207	0.697068786089261	0.934700550258708	-5.75557696982391	0	Transcript
ENSG00000136450.12	ENST00000582730.6	SRSF1	-0.00483164525290099	6.101934926473461	-0.389576644542927	0.697073798133333	0.934700550258708	-6.8790809896382	0	Transcript
ENSG00000250116.2	ENST00000506009.2	RP11-417F21.1	-0.0150125392736263	0.9314800390064759	-0.38957055502849497	0.697078297910586	0.934700550258708	-6.006230784885559	0	Transcript
ENSG00000181804.14	ENST00000474151.1	SLC9A9	-0.0514452636322146	-1.09550026425112	-0.389531203950033	0.6971073761992671	0.934706238780902	-5.61396228269485	0	Transcript
ENSG00000269439.5	ENST00000595116.1	CTD-3131K8.2	-0.0218376517936258	-1.09425207583409	-0.389517283343044	0.6971176628713	0.934706238780902	-5.59791128082898	0	Transcript
ENSG00000155508.13	ENST00000518028.5	CNOT8	-0.0419110879089266	-2.56553319969515	-0.389491830420943	0.697136471524865	0.934706238780902	-5.17486162782814	0	Transcript
ENSG00000223198.1	ENST00000411266.1	RNU2-22P	-0.0327207897399111	-1.5294999549772799	-0.38948166912118504	0.697143980356063	0.934706238780902	-5.4922061670697	0	Transcript
ENSG00000237499.6	ENST00000606327.1	RP11-356I2.4	0.0279579849135521	-1.75203772287155	0.38947635219023397	0.6971479093866559	0.934706238780902	-5.41753899309513	0	Transcript
ENSG00000072415.8	ENST00000556345.5	MPP5	0.0259573236257407	0.00089215468730365	0.38947576950257895	0.697148339973452	0.934706238780902	-5.8437017962530104	0	Transcript
ENSG00000123636.17	ENST00000485917.1	BAZ2B	0.0252110631661238	-0.261698737136792	0.389463216179769	0.697157616485236	0.934706238780902	-5.79173295195833	0	Transcript
ENSG00000235194.8	ENST00000559314.5	PPP1R3E	0.0684161004941172	0.0891116004308539	0.38945047454358006	0.697167032201185	0.934706238780902	-5.8680570039090005	0	Transcript
ENSG00000138002.14	ENST00000507184.5	IFT172	-0.0195406521786031	2.70609377484739	-0.38943922213335996	0.697175347459364	0.934706238780902	-6.317134312104349	0	Transcript
ENSG00000198947.15	ENST00000378680.6	DMD	0.080222113594213	-0.70817250505496	0.38943134561900306	0.6971811680341271	0.934706238780902	-5.737326016761969	0	Transcript
ENSG00000011332.19	ENST00000472656.5	DPF1	0.0744133351630438	-2.40008219902097	0.38941773610063596	0.6971912252177641	0.934706238780902	-5.32627994944484	0	Transcript
ENSG00000110075.14	ENST00000529710.5	PPP6R3	-0.0912636970346795	-0.9395528878147671	-0.38940179660221597	0.6972030042817111	0.934706238780902	-5.676931489394901	0	Transcript
ENSG00000171552.12	ENST00000439267.1	BCL2L1	-0.0218332835477283	0.522545935769839	-0.389391217656136	0.697210822013734	0.934706238780902	-5.946363619262611	0	Transcript
ENSG00000121988.17	ENST00000472452.1	ZRANB3	0.0386724968794287	-1.8429135866144601	0.38936145371947706	0.6972328174290429	0.934706238780902	-5.39945204407377	0	Transcript
ENSG00000177989.13	ENST00000403326.5	ODF3B	-0.0798765600047789	-2.69899855378255	-0.389350987795317	0.697240551760635	0.934706238780902	-5.18136583311355	0	Transcript
ENSG00000117448.13	ENST00000497973.5	AKR1A1	-0.0644521257436397	-2.94501302087373	-0.389342188222247	0.6972470546810451	0.934706238780902	-5.2019674732705194	0	Transcript
ENSG00000008130.15	ENST00000378625.5	NADK	0.0252946867338048	0.4702242296773139	0.389316568070086	0.6972659882052029	0.934706238780902	-5.922971782810509	0	Transcript
ENSG00000162923.14	ENST00000477425.1	WDR26	-0.0462226493992964	-2.68651947264228	-0.38930232446086493	0.6972765144431071	0.934706238780902	-5.15226499402078	0	Transcript
ENSG00000238194.1	ENST00000443055.1	RP4-719C8.1	-0.0155047051772222	0.7973240295216381	-0.389280047437781	0.6972929776099859	0.934706238780902	-5.9805739862474905	0	Transcript
ENSG00000073008.14	ENST00000344956.8	PVR	0.067712500130512	0.0708782768519366	0.38926811271605893	0.697301797667585	0.934706238780902	-5.859569853348	0	Transcript
ENSG00000223770.5	ENST00000454066.1	AC006145.4	0.0126669506992718	1.9522579054123999	0.38926062155816293	0.697307333841453	0.934706238780902	-6.181136154820741	0	Transcript
ENSG00000179698.13	ENST00000529209.1	WDR97	0.0329316855951096	-1.06734887214183	0.38922220678305997	0.697335723682048	0.934706238780902	-5.60996859788199	0	Transcript
ENSG00000197608.11	ENST00000389534.8	ZNF841	-0.0717505106448924	1.7027056426446998	-0.38921026198907005	0.6973445513825239	0.934706238780902	-6.14398609014662	0	Transcript
ENSG00000123560.13	ENST00000495678.5	PLP1	-0.0176054914614361	1.13571068508876	-0.389172451957296	0.6973724948426578	0.934706238780902	-6.04727357127355	0	Transcript
ENSG00000180438.15	ENST00000637756.1	TPRXL	-0.0352697332646398	-1.46141629441196	-0.38915071299888104	0.697388561181259	0.934706238780902	-5.51056727507788	0	Transcript
ENSG00000063244.12	ENST00000588850.5	U2AF2	0.0384990234573806	-1.82445725068255	0.38914189458224496	0.697395078536379	0.934706238780902	-5.42986116159124	0	Transcript
ENSG00000141252.19	ENST00000571805.5	VPS53	-0.0395277792200264	1.40270571273099	-0.38913830110647707	0.697397734343579	0.934706238780902	-6.20306421949712	0	Transcript
ENSG00000100031.18	ENST00000447416.5	GGT1	-0.0624565029358111	-2.9216874328824596	-0.38912303178732893	0.697409019383329	0.934706238780902	-5.07713678786197	0	Transcript
ENSG00000237343.1	ENST00000455105.1	RP11-763B22.4	-0.0364922179545268	-1.8914678068938	-0.38912252084537396	0.69740939700449	0.934706238780902	-5.38156345852542	0	Transcript
ENSG00000204653.9	ENST00000389208.8	ASPDH	-0.0205772978067966	0.379299062647925	-0.389103917313691	0.6974231463420419	0.934706238780902	-5.90374197225129	0	Transcript
ENSG00000138798.11	ENST00000503392.1	EGF	0.0576331395169224	-1.29083882209222	0.38909416292806	0.697430355569009	0.934706238780902	-5.55335539638665	0	Transcript
ENSG00000099917.17	ENST00000441501.5	MED15	-0.0525614102346721	-2.4690996825787	-0.38909341348307697	0.697430909466533	0.934706238780902	-5.189519301294871	0	Transcript
ENSG00000130779.19	ENST00000537004.5	CLIP1	0.0205469149145369	0.510106230098652	0.38908047854335703	0.697440469408039	0.934706238780902	-5.93371181756963	0	Transcript
ENSG00000253614.1	ENST00000522622.1	RP11-513O17.3	-0.0206908029376738	-1.12861072640999	-0.38907819769484403	0.6974421551401371	0.934706238780902	-5.59863298151564	0	Transcript
ENSG00000228600.1	ENST00000453699.1	POLR2CP1	-0.0358137591068575	-2.27603175731528	-0.389077164056427	0.6974429190832799	0.934706238780902	-5.30087174534993	0	Transcript
ENSG00000125122.15	ENST00000637894.1	LRRC29	0.0554338008582861	-2.46768398696551	0.38905946456909	0.6974560004966239	0.934706238780902	-5.25144672355621	0	Transcript
ENSG00000282265.1	ENST00000632868.1	RP11-199H2.2	-0.0231301808346808	-1.6052814812153402	-0.389051295444242	0.6974620381990589	0.934706238780902	-5.474063722737419	0	Transcript
ENSG00000106665.15	ENST00000491075.1	CLIP2	-0.0284749703118493	-1.8621192873757402	-0.389024613983301	0.6974817582816021	0.934706238780902	-5.395305866027499	0	Transcript
ENSG00000128805.14	ENST00000374170.5	ARHGAP22	-0.0612062892210931	-2.65888108071731	-0.38902017024140606	0.6974850426403161	0.934706238780902	-5.14894573185436	0	Transcript
ENSG00000163491.16	ENST00000574215.5	NEK10	0.019847522942601004	0.8797121274891908	0.389009322031071	0.6974930605498171	0.934706238780902	-6.00260568220281	0	Transcript
ENSG00000105738.10	ENST00000601222.1	SIPA1L3	0.0272950862326658	-1.92020387754112	0.3890031183431121	0.697497645709253	0.934706238780902	-5.38953507690243	0	Transcript
ENSG00000275328.1	ENST00000338590.8	SPDYE19P	-0.0324588358651449	-2.6574764732482703	-0.388971049239023	0.6975213482315721	0.934706238780902	-5.17945124750255	0	Transcript
ENSG00000133142.17	ENST00000494801.5	TCEAL4	-0.0370411405226269	1.78759212563059	-0.388967991862441	0.6975236079776721	0.934706238780902	-6.16597154707776	0	Transcript
ENSG00000197256.10	ENST00000588787.5	KANK2	-0.0211998449181245	2.29825644759235	-0.388964906393152	0.6975258884901809	0.934706238780902	-6.237894532461469	0	Transcript
ENSG00000069248.11	ENST00000490352.1	NUP133	-0.0597626607583422	-2.2443623485871202	-0.38895540856357397	0.697532908483013	0.934706238780902	-5.28894794929578	0	Transcript
ENSG00000157778.8	ENST00000252329.3	PSMG3	-0.017436489903887	-0.115000759290344	-0.38893519221774603	0.697547850783633	0.934706238780902	-5.814504434959999	0	Transcript
ENSG00000178209.14	ENST00000436759.6	PLEC	-0.0105968823414475	6.31802176457358	-0.38893517105127706	0.6975478664282501	0.934706238780902	-6.91952059764172	0	Transcript
ENSG00000003147.17	ENST00000317367.9	ICA1	0.0909841401978948	-1.2723257295768	0.38893356681633207	0.697549052155046	0.934706238780902	-5.57260569774186	0	Transcript
ENSG00000228252.8	ENST00000504443.5	COL6A4P2	0.0501065169520095	-1.52807452250767	0.388927006921502	0.697553900731297	0.934706238780902	-5.4928969871802495	0	Transcript
ENSG00000144362.11	ENST00000438710.5	PHOSPHO2	-0.0569606306940439	-1.7932348420086002	-0.38892182655278706	0.697557729675335	0.934706238780902	-5.40168130885837	0	Transcript
ENSG00000141367.11	ENST00000621829.4	CLTC	-0.0117688350709414	3.9421090121148996	-0.388911574195114	0.6975653074799331	0.934706238780902	-6.52516965710061	0	Transcript
ENSG00000170322.14	ENST00000529319.5	NFRKB	-0.0485892558533519	-1.38207364343905	-0.388910843793609	0.697565847341291	0.934706238780902	-5.55343599781556	0	Transcript
ENSG00000167740.9	ENST00000577075.6	CYB5D2	-0.024514542115837	0.288518528709348	-0.38890918130233004	0.697567076138344	0.934706238780902	-5.892590664423269	0	Transcript
ENSG00000143337.18	ENST00000447964.1	TOR1AIP1	0.102158718037914	-3.66780860153069	0.388864675676543	0.697599971874163	0.934708937288145	-4.912701390282231	0	Transcript
ENSG00000105926.15	ENST00000464384.2	MPP6	-0.0461355773864461	-2.3317108236118598	-0.388855615155548	0.697606668906531	0.934708937288145	-5.287140897372759	0	Transcript
ENSG00000259488.2	ENST00000612262.1	RP11-154J22.1	0.0129173136589427	0.518976255395977	0.38885511293281605	0.6976070401222889	0.934708937288145	-5.93285575825158	0	Transcript
ENSG00000173889.15	ENST00000497171.1	PHC3	-0.0361297153413578	-1.31095810963892	-0.38884241621165505	0.6976164248728779	0.934708937288145	-5.57304769934027	0	Transcript
ENSG00000185630.18	ENST00000482110.5	PBX1	0.0220044201081699	-0.769661219843828	0.38882207564811105	0.6976314596477801	0.934708937288145	-5.69098572682541	0	Transcript
ENSG00000112343.10	ENST00000357085.4	TRIM38	-0.0168335518343275	3.62841137473885	-0.388820885913077	0.69763233904689	0.934708937288145	-6.47518271781741	0	Transcript
ENSG00000172053.16	ENST00000636669.1	QARS	-0.0857855558496048	-1.20329023656229	-0.38881987602839596	0.697633085508955	0.934708937288145	-5.591070644209	0	Transcript
ENSG00000136297.14	ENST00000401401.7	MMD2	0.0187722361118209	3.57187036725006	0.388806624654224	0.697642880365537	0.9347098117082009	-6.46205300285984	0	Transcript
ENSG00000183337.16	ENST00000615339.1	BCOR	-0.0475173581779584	-2.4487847008022596	-0.38879028417522105	0.697654958627692	0.93471374539783	-5.2020911148041	0	Transcript
ENSG00000005238.19	ENST00000605392.1	FAM214B	0.0472368158478808	-2.23227821480826	0.38874448069224105	0.697688815234553	0.9347468570918851	-5.3254883144146605	0	Transcript
ENSG00000101109.11	ENST00000474717.2	STK4	0.0622662456116207	-1.22428204372894	0.388699202734548	0.69772228398223	0.934779448280465	-5.59946270155566	0	Transcript
ENSG00000196083.9	ENST00000482913.1	IL1RAP	0.0278365015304265	-1.59055422812119	0.38867491872617604	0.697740234579023	0.9347912483108459	-5.484796263818869	0	Transcript
ENSG00000248478.2	ENST00000458107.3	RP11-3G20.2	-0.0307687330935441	-2.34582651886818	-0.38865348497448	0.697756078423861	0.934792941773794	-5.24906987170995	0	Transcript
ENSG00000102384.13	ENST00000403304.6	CENPI	0.0230814485621786	-1.3396264597440601	0.38864157046597	0.6977648856944211	0.934792941773794	-5.542225709318121	0	Transcript
ENSG00000144579.7	ENST00000482272.5	CTDSP1	-0.0254195296709366	-0.34225858211603805	-0.38863610243927704	0.6977689277036669	0.934792941773794	-5.77354536159047	0	Transcript
ENSG00000151914.19	ENST00000517937.1	DST	0.0294269042455076	-1.2092085350052	0.388609651871703	0.697788480297193	0.934797975570536	-5.579669532258261	0	Transcript
ENSG00000196263.7	ENST00000591759.1	ZNF471	-0.0156382782346253	0.386509785513184	-0.38859170805894	0.6978017447048349	0.934797975570536	-5.909237133077849	0	Transcript
ENSG00000169398.19	ENST00000523805.5	PTK2	-0.0270426953908417	-1.41398320701206	-0.388564561544509	0.6978218121007739	0.934797975570536	-5.52354206510586	0	Transcript
ENSG00000234377.7	ENST00000606124.5	RNF219-AS1	-0.0585378793272324	-1.92317811330835	-0.38854857808124	0.697833627583772	0.934797975570536	-5.38150514062027	0	Transcript
ENSG00000104231.10	ENST00000519523.5	ZFAND1	0.0990205313458834	-2.4602944391960095	0.388538420803607	0.697841136203779	0.934797975570536	-5.27714547964706	0	Transcript
ENSG00000276282.1	ENST00000616300.1	RP11-210K20.5	0.0167864008648804	-0.41566545332234	0.388538235242521	0.6978412733773929	0.934797975570536	-5.75518769931582	0	Transcript
ENSG00000152904.11	ENST00000391855.2	GGPS1	-0.0120781658968977	2.84639416709686	-0.38853620843994496	0.697842771665431	0.934797975570536	-6.342222380770379	0	Transcript
ENSG00000161835.10	ENST00000552049.5	GRASP	-0.0307612618785348	0.227197420325685	-0.38853104903359204	0.697846585696324	0.934797975570536	-5.881048152869691	0	Transcript
ENSG00000275846.1	ENST00000616994.1	RP11-457M11.7	-0.0546464915622388	-2.62484337903639	-0.388519703344459	0.697854972891469	0.934797975570536	-5.16267194063362	0	Transcript
ENSG00000178685.13	ENST00000313059.9	PARP10	-0.0689717102867305	-1.8254666104377602	-0.38846969701292106	0.697891940048441	0.9348352462757958	-5.44673747980813	0	Transcript
ENSG00000168010.10	ENST00000536995.5	ATG16L2	-0.0147576357387893	1.59347389365654	-0.38843334129211604	0.6979188164497501	0.934836799506904	-6.1182078833620706	0	Transcript
ENSG00000236431.1	ENST00000445492.1	AC009237.11	0.0170184772895445	0.31911259786428003	0.38841263059634096	0.697934127249323	0.934836799506904	-5.90109061254889	0	Transcript
ENSG00000233461.5	ENST00000416221.5	RP11-295G20.2	-0.0304595309518239	-1.5582588193252	-0.3884046140496679	0.6979400536762789	0.934836799506904	-5.47807751544051	0	Transcript
ENSG00000075188.8	ENST00000550459.1	NUP37	-0.0161206980949855	-0.21553878518011302	-0.38840219143863297	0.6979418446540029	0.934836799506904	-5.801650606074059	0	Transcript
ENSG00000178075.19	ENST00000462838.5	GRAMD1C	0.0487290885278415	-1.42330354950831	0.388396647422938	0.6979459432170271	0.934836799506904	-5.5426467546709	0	Transcript
ENSG00000235703.5	ENST00000449111.5	LINC00894	0.0195450760436541	0.5741505177703431	0.388386552782114	0.697953405975041	0.934836799506904	-5.94555190401587	0	Transcript
ENSG00000091831.21	ENST00000443427.5	ESR1	-0.0931100601951824	-1.85157102541109	-0.388369876000444	0.69796573483713	0.934836799506904	-5.4075281308182195	0	Transcript
ENSG00000182185.18	ENST00000471583.5	RAD51B	-0.10408202386634	-3.7164448042938	-0.388369182811683	0.6979662473015671	0.934836799506904	-4.920352497239519	0	Transcript
ENSG00000275152.4	ENST00000610493.1	CCL16	-0.0311273362798263	-0.17615431095721498	-0.3883249033066721	0.697998982786469	0.934860048866676	-5.80563468540782	0	Transcript
ENSG00000274570.4	ENST00000576332.5	SPDYE10P	-0.0166851367554459	2.04507376227093	-0.388314839489146	0.698006422965188	0.934860048866676	-6.207406161071099	0	Transcript
ENSG00000248673.1	ENST00000507781.1	LINC01331	0.0260901072610517	-2.02546508832619	0.38829006926541204	0.6980247357118491	0.934860048866676	-5.37681630442497	0	Transcript
ENSG00000048028.11	ENST00000537642.1	USP28	0.0721756239685967	-3.0151442542618	0.38827411298304104	0.698036532362358	0.934860048866676	-5.06151656077576	0	Transcript
ENSG00000239521.7	ENST00000445230.1	GATS	0.0103874077540537	2.18995423734924	0.3882632607172271	0.6980445556005971	0.934860048866676	-6.22642109489528	0	Transcript
ENSG00000261279.5	ENST00000564495.5	ULK4P1	0.0652526204717863	-1.3405903080381598	0.388243948475734	0.69805883350592	0.934860048866676	-5.5562920724845	0	Transcript
ENSG00000072210.18	ENST00000582991.5	ALDH3A2	-0.0950050252522005	2.24770219650067	-0.388243313636178	0.698059302856631	0.934860048866676	-6.23885389184289	0	Transcript
ENSG00000108424.9	ENST00000580019.1	KPNB1	0.0317747404189993	-2.08302915618442	0.38823069446249103	0.69806863251063	0.934860048866676	-5.32432875951887	0	Transcript
ENSG00000231760.4	ENST00000628047.1	RP11-350J20.5	-0.0990229335030388	-2.82226972064217	-0.388224380307485	0.6980733007321771	0.934860048866676	-5.11992698654547	0	Transcript
ENSG00000213585.10	ENST00000425992.2	VDAC1	0.105922433029666	-2.7110900847318	0.388222024288	0.698075042602541	0.934860048866676	-5.1351481893957995	0	Transcript
ENSG00000170852.10	ENST00000304056.8	KBTBD2	-0.0053983169273841706	5.24055771090517	-0.388185087050971	0.6981023515321839	0.9348752384716641	-6.73675665895791	0	Transcript
ENSG00000230799.1	ENST00000448547.1	AC007279.2	0.0241856003236208	-1.28809033795654	0.388172388072774	0.6981117404004039	0.9348752384716641	-5.55834666734221	0	Transcript
ENSG00000071991.8	ENST00000540086.5	CDH19	-0.0823482883821052	-1.1757857340071798	-0.388157438161437	0.6981227935339891	0.9348752384716641	-5.600347998159491	0	Transcript
ENSG00000065357.19	ENST00000551296.5	DGKA	-0.0365843952358537	-0.5869631836333621	-0.388145605936168	0.698131541669341	0.9348752384716641	-5.7187122708281395	0	Transcript
ENSG00000137821.11	ENST00000560980.5	LRRC49	-0.0602086327820039	-0.49296317215586893	-0.388135876558235	0.6981387350983101	0.9348752384716641	-5.73715537749702	0	Transcript
ENSG00000077157.21	ENST00000480184.5	PPP1R12B	0.0155041441148056	2.69443699079979	0.38813247783051497	0.6981412479587451	0.9348752384716641	-6.3132432306571	0	Transcript
ENSG00000144580.13	ENST00000542068.5	CNOT9	-0.0102881435557598	3.45157373476021	-0.388078454890651	0.698181190441806	0.934916480144079	-6.4429817036616095	0	Transcript
ENSG00000185046.18	ENST00000329257.8	ANKS1B	0.013785890648629999	2.8756821668630295	0.38806599303943395	0.698190404374236	0.9349165734630759	-6.33914272426969	0	Transcript
ENSG00000140543.14	ENST00000268148.12	DET1	0.0516687875885004	0.42654156490805395	0.38805033907566205	0.6982019785256679	0.9349198272054219	-5.9276736383183	0	Transcript
ENSG00000278540.4	ENST00000617649.4	ACACA	-0.0593417607830759	2.21188159234743	-0.38803331759554105	0.698214563864644	0.9349244348645809	-6.232520436004321	0	Transcript
ENSG00000267640.6	ENST00000443870.3	CTD-2554C21.2	0.00624298981328213	4.2426269042238305	0.388002652576271	0.698237237171447	0.9349398046735141	-6.5743342597825505	0	Transcript
ENSG00000267493.3	ENST00000585832.2	CIRBP-AS1	-0.014262900817081998	0.49610563291743204	-0.38798710924903496	0.6982487298038371	0.9349398046735141	-5.92619855219148	0	Transcript
ENSG00000088387.18	ENST00000638020.1	DOCK9	0.0297928029491026	-2.2606284280050803	0.387969569933666	0.6982616983399481	0.9349398046735141	-5.26467124767634	0	Transcript
ENSG00000187764.11	ENST00000422704.6	SEMA4D	0.0469486418924702	2.12539188505299	0.38795681541335203	0.698271129063329	0.9349398046735141	-6.220916611091731	0	Transcript
ENSG00000105726.16	ENST00000473243.5	ATP13A1	0.0675367044152022	-1.90678355207944	0.387948163338992	0.698277526454806	0.9349398046735141	-5.41103537239413	0	Transcript
ENSG00000141552.17	ENST00000392376.7	ANAPC11	-0.0466356305749874	-1.17213799475647	-0.387933178063758	0.698288606700842	0.9349398046735141	-5.58794787503966	0	Transcript
ENSG00000167508.11	ENST00000562651.5	MVD	-0.0637653294370385	-2.18771855298123	-0.38791978581172	0.698298509105962	0.9349398046735141	-5.280951911291259	0	Transcript
ENSG00000162670.10	ENST00000631494.1	BRINP3	0.0199575401131698	-0.0624959477609788	0.387918854116658	0.6982991980153119	0.9349398046735141	-5.82520107697652	0	Transcript
ENSG00000213390.10	ENST00000358531.8	ARHGAP19	-0.0123813831894047	3.58112803519059	-0.387901099766	0.69831232589706	0.934945137918932	-6.46641154573212	0	Transcript
ENSG00000183495.13	ENST00000616136.1	EP400	0.0132850287818134	0.798300543001852	0.38778244909624504	0.6984000606327351	0.9350364830732151	-5.98978343692613	0	Transcript
ENSG00000110321.15	ENST00000532082.5	EIF4G2	-0.0489754426434246	-0.83750882279043	-0.38776362705544204	0.6984139787243872	0.9350364830732151	-5.68132279132671	0	Transcript
ENSG00000253982.1	ENST00000518481.1	CTD-2336O2.1	-0.0132202104554134	1.53673742500425	-0.38776318379416896	0.698414306498308	0.9350364830732151	-6.10919254086705	0	Transcript
ENSG00000115942.8	ENST00000474877.1	ORC2	0.0209989605321503	0.22385023132267198	0.38775551561284005	0.6984199768195799	0.9350364830732151	-5.88244003844549	0	Transcript
ENSG00000106701.11	ENST00000484973.5	FSD1L	0.01487896636371	2.4584869058789	0.387746993176224	0.698426278849174	0.9350364830732151	-6.29632927558094	0	Transcript
ENSG00000171877.20	ENST00000618556.4	FRMD5	-0.0266250530629294	2.21496750975362	-0.38773074584769107	0.6984382932111091	0.935040323899397	-6.23217679777634	0	Transcript
ENSG00000213722.8	ENST00000436437.1	DDAH2	-0.0557393606604765	-1.01638381285525	-0.387688197101245	0.6984697569609051	0.9350702023207751	-5.6379022443178295	0	Transcript
ENSG00000167508.11	ENST00000565610.5	MVD	-0.0263040751786825	-0.931874211664721	-0.38766900979163105	0.6984839456738711	0.9350769534599359	-5.651637989164809	0	Transcript
ENSG00000136002.17	ENST00000355771.7	ARHGEF4	0.021018348206853	2.24722059044242	0.38761008234928007	0.698527522249776	0.935123046133311	-6.240156960945621	0	Transcript
ENSG00000196204.11	ENST00000404006.5	RNF216P1	0.0268274783614626	1.36725733081718	0.387542266736853	0.698577672821748	0.9351583952971899	-6.08336162838355	0	Transcript
ENSG00000248092.7	ENST00000506247.1	NNT-AS1	0.0386806295100167	-2.27418617978227	0.38753844510981	0.698580499006485	0.9351583952971899	-5.255838956682821	0	Transcript
ENSG00000178295.14	ENST00000381254.6	GEN1	0.0105827692196261	2.5847699680026603	0.38751911030678204	0.6985947976207509	0.9351583952971899	-6.29507942066883	0	Transcript
ENSG00000143851.15	ENST00000491584.1	PTPN7	-0.0434708713205143	-2.39958237229491	-0.38750125515553707	0.69860800208753	0.9351583952971899	-5.26959770423705	0	Transcript
ENSG00000140262.17	ENST00000560948.1	TCF12	-0.0258028068120489	-1.50170973731009	-0.38748683064815903	0.69861866954813	0.9351583952971899	-5.49118977231984	0	Transcript
ENSG00000155849.15	ENST00000472359.1	ELMO1	0.0225342657088177	0.199105074678105	0.387473407307017	0.698628596662684	0.9351583952971899	-5.88141586699533	0	Transcript
ENSG00000177565.16	ENST00000352800.9	TBL1XR1	0.027665735127555	-0.443877577606974	0.387460403826516	0.698638213322321	0.9351583952971899	-5.75902193054968	0	Transcript
ENSG00000119125.16	ENST00000545168.5	GDA	-0.0946642896236521	-0.125754621343673	-0.38745453056974205	0.6986425568762161	0.9351583952971899	-5.80620452532582	0	Transcript
ENSG00000117643.14	ENST00000496532.5	MAN1C1	0.0232547894907428	-0.7691649652891509	0.38744091696272903	0.6986526248268929	0.9351583952971899	-5.68899819335096	0	Transcript
ENSG00000105472.12	ENST00000250340.8	CLEC11A	-0.03982860957784	-1.1667186796478402	-0.387418552614204	0.698669164508886	0.9351583952971899	-5.59215896421615	0	Transcript
ENSG00000105711.10	ENST00000602150.1	SCN1B	0.0136364596584212	1.6366736058120301	0.38741291051591603	0.698673337177667	0.9351583952971899	-6.13282806194194	0	Transcript
ENSG00000136603.13	ENST00000426052.6	SKIL	0.12234787865734698	-2.6237801068082596	0.38740701297692104	0.698677698769884	0.9351583952971899	-5.25036649963247	0	Transcript
ENSG00000110066.14	ENST00000533271.5	KMT5B	0.0302640065464587	-1.41118430111116	0.38740473730441705	0.698679381772105	0.9351583952971899	-5.52367377185805	0	Transcript
ENSG00000015479.17	ENST00000510056.5	MATR3	-0.0245540922206716	5.647460160312001	-0.38740122379038394	0.698681980238519	0.9351583952971899	-6.820614756155501	0	Transcript
ENSG00000216753.3	ENST00000406908.3	HMGA1P7	-0.0419820873924475	-1.7816186129988603	-0.387379090748187	0.698698349108147	0.9351680618836209	-5.42565083306626	0	Transcript
ENSG00000115548.16	ENST00000466058.1	KDM3A	-0.0222730972582906	-1.28042166844946	-0.38732945745841796	0.698735056767274	0.9352049501753241	-5.56419438936933	0	Transcript
ENSG00000008311.14	ENST00000393376.5	AASS	-0.027335001237027003	2.2919348562688704	-0.387311203499321	0.6987485571606881	0.935210776707238	-6.24160131999295	0	Transcript
ENSG00000274605.1	ENST00000612598.1	RP11-12G12.7	0.0118898466955905	0.699945051164186	0.38728927141106	0.698764777977656	0.935214950441404	-5.96332851588614	0	Transcript
ENSG00000101181.17	ENST00000467101.5	MTG2	0.0735918789174939	0.32580060805979305	0.38728225145657597	0.6987699699153941	0.935214950441404	-5.9139615609378895	0	Transcript
ENSG00000148053.15	ENST00000395882.5	NTRK2	0.0544883796841282	4.39157104930083	0.38726944870627	0.69877943882838	0.9352153810591601	-6.67250448246659	0	Transcript
ENSG00000141644.17	ENST00000589867.2	MBD1	0.0540641009345508	-1.98367722610221	0.38725280218852604	0.6987917506617901	0.9352196164543299	-5.362557162787031	0	Transcript
ENSG00000174130.12	ENST00000436693.6	TLR6	0.0173205043919528	1.46394277624877	0.387231031525067	0.6988078524546241	0.935228923919277	-6.10474428018193	0	Transcript
ENSG00000060762.18	ENST00000621685.4	MPC1	0.0293469480844831	0.371621180853199	0.38720471037813897	0.698827320010638	0.9352427355517	-5.9092417433874	0	Transcript
ENSG00000171843.15	ENST00000629733.2	MLLT3	0.0106360604327135	3.7072875448272598	0.38714383779537603	0.698872343142344	0.9352849769332109	-6.491737728819469	0	Transcript
ENSG00000141551.14	ENST00000584377.5	CSNK1D	-0.0194902170189171	0.708431167414705	-0.3871355299990421	0.69887848791249	0.9352849769332109	-5.96720710929856	0	Transcript
ENSG00000105197.10	ENST00000595286.1	TIMM50	-0.0316219567748696	-2.20276201355531	-0.387122583826844	0.698888063445791	0.9352849769332109	-5.284200505742059	0	Transcript
ENSG00000136044.11	ENST00000258530.7	APPL2	0.00984418070126848	4.578743762955731	0.3870713881008	0.698925930428576	0.9352849769332109	-6.630325441193	0	Transcript
ENSG00000113742.12	ENST00000517880.1	CPEB4	-0.0880733232141906	-2.97623014267947	-0.387064206464174	0.698931242395242	0.9352849769332109	-5.376623557311679	0	Transcript
ENSG00000207496.1	ENST00000384765.1	SNORA7A	-0.0173193509850954	1.6780186808299602	-0.38705724758592097	0.698936389610651	0.9352849769332109	-6.15102381822092	0	Transcript
ENSG00000009307.15	ENST00000525132.1	CSDE1	0.0991651135623195	-3.63281255163785	0.387056644931211	0.698936835371885	0.9352849769332109	-4.97983598675058	0	Transcript
ENSG00000114544.16	ENST00000315891.10	SLC41A3	0.11222524616672698	-3.51726987926786	0.38705128877937606	0.698940797122408	0.9352849769332109	-4.994706893940831	0	Transcript
ENSG00000047230.14	ENST00000443824.5	CTPS2	0.0103534152463547	3.01164854211576	0.387050725149159	0.69894121401964	0.9352849769332109	-6.367045535480349	0	Transcript
ENSG00000279017.1	ENST00000623173.1	RP11-697K23.3	-0.0310407226496652	-2.1630172638172502	-0.3870323831971779	0.6989547809591171	0.935286611231543	-5.29411536318918	0	Transcript
ENSG00000229956.10	ENST00000455406.5	ZRANB2-AS2	-0.0328082553184999	-2.17445677122542	-0.38702433894241994	0.698960731060616	0.935286611231543	-5.29470547268924	0	Transcript
ENSG00000129460.15	ENST00000553439.5	NGDN	-0.0308290343859536	-0.795251423003957	-0.38698365895569303	0.6989908211490979	0.9352953123049691	-5.674585141653	0	Transcript
ENSG00000187522.14	ENST00000470430.1	HSPA14	-0.0232053918349217	-0.890710060839892	-0.38693516244079706	0.6990266935713659	0.9352953123049691	-5.65333134886218	0	Transcript
ENSG00000275340.1	ENST00000611158.1	FGD5P1	-0.0192124282388802	-0.29828096047769104	-0.386923718299995	0.69903515879457	0.9352953123049691	-5.78090227199275	0	Transcript
ENSG00000198324.13	ENST00000548163.1	FAM109A	-0.0887238245376488	-3.3769595617057204	-0.38692232107193003	0.699036192325797	0.9352953123049691	-4.978496711817139	0	Transcript
ENSG00000075415.12	ENST00000547908.1	SLC25A3	-0.0337118302320101	-1.7808221500135601	-0.38691760130797	0.6990396835448371	0.9352953123049691	-5.424304198853361	0	Transcript
ENSG00000231304.2	ENST00000634618.1	SGO1-AS1	0.0148763085673656	0.046726695780229	0.38687938139514	0.699067955127797	0.9352953123049691	-5.84853743129632	0	Transcript
ENSG00000213593.9	ENST00000529403.1	TMX2	0.0202316594338187	2.62498882358466	0.38686027623187497	0.6990820875308199	0.9352953123049691	-6.30380304279863	0	Transcript
ENSG00000070047.11	ENST00000534320.5	PHRF1	0.141220877669094	-4.091625701401	0.386854053707567	0.699086690456844	0.9352953123049691	-4.87392061662633	0	Transcript
ENSG00000133805.15	ENST00000531227.1	AMPD3	0.0426320810128604	-2.56607404790278	0.3868538450092979	0.699086844835331	0.9352953123049691	-5.17231703995304	0	Transcript
ENSG00000169045.17	ENST00000513230.1	HNRNPH1	-0.0283178510635847	-0.8112874990011071	-0.38684959952346504	0.6990899853129721	0.9352953123049691	-5.678840879207111	0	Transcript
ENSG00000013523.9	ENST00000554941.1	ANGEL1	-0.0436716869650071	-2.0369582866401004	-0.386848883826565	0.699090514729949	0.9352953123049691	-5.32972126443071	0	Transcript
ENSG00000113141.16	ENST00000515592.1	IK	0.012946390296670001	0.5610578812236461	0.386841141830444	0.699096241666729	0.9352953123049691	-5.93980766286463	0	Transcript
ENSG00000143217.8	ENST00000368012.3	NECTIN4	-0.0208643366400289	-0.9021065947266691	-0.386795130690431	0.699130277544787	0.9352953123049691	-5.6490302792118205	0	Transcript
ENSG00000164978.17	ENST00000346365.8	NUDT2	-0.013507096127017	3.1205880957330696	-0.3867898377834079	0.699134192912448	0.9352953123049691	-6.3950181948482	0	Transcript
ENSG00000144908.13	ENST00000393434.6	ALDH1L1	0.0212568814165958	4.80300558735954	0.386784902046604	0.6991378440747471	0.9352953123049691	-6.67050832650604	0	Transcript
ENSG00000184313.19	ENST00000472987.5	MROH7	-0.0240384416982607	0.5247535723978021	-0.386773540642087	0.699146248587495	0.9352953123049691	-5.93457017920137	0	Transcript
ENSG00000198925.10	ENST00000457841.5	ATG9A	-0.0486831559571889	-1.71260671177835	-0.38675877253694196	0.6991571732365028	0.9352953123049691	-5.51242987870279	0	Transcript
ENSG00000260756.1	ENST00000569215.1	RP11-609N14.1	0.0114398986619368	0.47406600955718203	0.38673360983855104	0.6991757873899661	0.9352953123049691	-5.92796703125032	0	Transcript
ENSG00000119711.12	ENST00000556852.1	ALDH6A1	-0.0309188862062079	-1.11206155281819	-0.386724510381771	0.699182518774934	0.9352953123049691	-5.60689127883332	0	Transcript
ENSG00000165912.15	ENST00000525725.5	PACSIN3	-0.0246827060526372	-0.6513794811142719	-0.38672151796210497	0.699184732442898	0.9352953123049691	-5.71101624367779	0	Transcript
ENSG00000162645.12	ENST00000463660.1	GBP2	-0.0283117568152741	-1.0261634314666601	-0.386721503905656	0.699184742841281	0.9352953123049691	-5.620593956895401	0	Transcript
ENSG00000258485.2	ENST00000553832.2	SRMP2	0.0157549693280322	-0.17437537968721603	0.38671813529469296	0.699187234803051	0.9352953123049691	-5.810727113563499	0	Transcript
ENSG00000243321.3	ENST00000464673.1	RP11-167H9.3	0.0282028505043567	-0.7685334742176991	0.38671514039209204	0.699189450313263	0.9352953123049691	-5.68108676439314	0	Transcript
ENSG00000174788.9	ENST00000311069.5	PCP2	-0.0412038584249154	-2.4647417492795096	-0.386708321080118	0.699194494979506	0.9352953123049691	-5.20967158979486	0	Transcript
ENSG00000135040.15	ENST00000376040.2	NAA35	0.0127786948539534	1.0879401982167198	0.38670108964397704	0.699199844534016	0.9352953123049691	-6.031057908813269	0	Transcript
ENSG00000248216.1	ENST00000504141.1	KCTD9P5	-0.0365465513434602	-2.6171868213297405	-0.386669925971805	0.699222898461369	0.9352953123049691	-5.17353955811657	0	Transcript
ENSG00000132561.13	ENST00000522135.5	MATN2	-0.0361546672325579	-2.0805308879834197	-0.386669343585177	0.6992233292957571	0.9352953123049691	-5.320632601622769	0	Transcript
ENSG00000239264.8	ENST00000379757.8	TXNDC5	-0.00928958917295103	4.49593747327771	-0.386669280314356	0.6992233761018599	0.9352953123049691	-6.62102209630695	0	Transcript
ENSG00000120805.13	ENST00000549302.1	ARL1	0.0276721655223911	-1.71545897747186	0.38664768721005605	0.699239350184405	0.9352970573390931	-5.451264980869861	0	Transcript
ENSG00000145216.15	ENST00000507206.1	FIP1L1	-0.0172728067149735	0.140739962176211	-0.386634739655001	0.699248928552323	0.9352970573390931	-5.87173998286608	0	Transcript
ENSG00000151498.11	ENST00000525961.1	ACAD8	-0.0167404053057763	0.24044053128160897	-0.38663041944424503	0.6992521245770841	0.9352970573390931	-5.88867864483315	0	Transcript
ENSG00000072274.12	ENST00000491658.1	TFRC	-0.0332849244239251	-1.12393633016869	-0.386600226832932	0.699274460750964	0.9353146972309859	-5.60566778570151	0	Transcript
ENSG00000214078.12	ENST00000352393.8	CPNE1	0.0811077329347054	-0.165065871644173	0.38656969841616207	0.6992970456158571	0.935332669293706	-5.80706779368405	0	Transcript
ENSG00000085644.13	ENST00000574928.5	ZNF213	0.0133396480219636	1.03431180416515	0.386557083663634	0.6993063780638828	0.935332915577105	-6.02469062036448	0	Transcript
ENSG00000258441.1	ENST00000555379.1	LINC00641	-0.0069583609605840795	6.53366406220473	-0.386539397161765	0.69931946269063	0.93533818038451	-6.95443669688071	0	Transcript
ENSG00000134013.15	ENST00000522446.5	LOXL2	-0.0275656645917043	-1.2172251805287702	-0.38650795119734005	0.6993427269079601	0.9353490260431241	-5.574301688422941	0	Transcript
ENSG00000004534.14	ENST00000425608.5	RBM6	0.0190530094501588	2.56515370584673	0.3865037047011621	0.6993458685541079	0.9353490260431241	-6.288381547350871	0	Transcript
ENSG00000141294.9	ENST00000584580.1	LRRC46	-0.0332340034840576	-0.36352566719115204	-0.386455658833764	0.6993814142455961	0.9353824880178749	-5.77238110787432	0	Transcript
ENSG00000108946.14	ENST00000588188.6	PRKAR1A	-0.0260187569441814	1.57747715755712	-0.38643025155877203	0.69940021153359	0.9353824880178749	-6.13703121141226	0	Transcript
ENSG00000120519.14	ENST00000335472.11	SLC10A7	0.0334734317750098	0.575553730142166	0.3864267681559221	0.6994027887046149	0.9353824880178749	-5.95122688244611	0	Transcript
ENSG00000117174.10	ENST00000370574.3	ZNHIT6	0.00680765969543647	3.9914951344674505	0.3864204235149071	0.6994074827514449	0.9353824880178749	-6.53700072935592	0	Transcript
ENSG00000262873.1	ENST00000575647.1	CTD-2561B21.11	0.0451709296541125	-2.0345212959978	0.38640281775267293	0.6994205083356378	0.935387672732723	-5.37954249721793	0	Transcript
ENSG00000120533.12	ENST00000523335.1	ENY2	0.0145473211133422	2.08174728674934	0.38636313541801093	0.699449867548731	0.935391759285692	-6.216803103959191	0	Transcript
ENSG00000200648.1	ENST00000363778.1	RNU6-226P	-0.0282849159354378	-2.26524054356786	-0.38636155180363396	0.69945103920468	0.935391759285692	-5.32734538728292	0	Transcript
ENSG00000235659.1	ENST00000377547.3	RP11-374M1.5	-0.0292853900246755	-2.12231158784225	-0.386337832073592	0.699468588615296	0.935391759285692	-5.322839501536099	0	Transcript
ENSG00000258458.5	ENST00000554857.5	CTD-2555K7.2	0.0345171616980193	-2.13358125583341	0.38631711648741995	0.6994839154952779	0.935391759285692	-5.3048817197772005	0	Transcript
ENSG00000052802.12	ENST00000261507.10	MSMO1	0.0135332028049653	4.9842220032944295	0.38625820717502707	0.699527501511709	0.935391759285692	-6.701334383120849	0	Transcript
ENSG00000081377.16	ENST00000496750.5	CDC14B	-0.0324703248193644	-1.0720514565410502	-0.38624992381481	0.6995336303113161	0.935391759285692	-5.601997771228059	0	Transcript
ENSG00000282375.1	ENST00000631653.1	RP11-43A14.2	-0.0199803706600734	-0.0837252702336089	-0.38624572941774604	0.699536733723518	0.935391759285692	-5.8297064377080705	0	Transcript
ENSG00000220804.8	ENST00000614114.4	AC093642.5	0.0242265065261658	0.16474020963176098	0.386240860577735	0.6995403361588081	0.935391759285692	-5.87384914794128	0	Transcript
ENSG00000078403.16	ENST00000471315.5	MLLT10	-0.0267178912046573	-1.53781592516049	-0.38623643780565203	0.6995436085561051	0.935391759285692	-5.495878495285469	0	Transcript
ENSG00000241158.5	ENST00000594810.2	ADAMTS9-AS1	0.0435516708452331	-2.0569935055618402	0.386235672591309	0.69954417473673	0.935391759285692	-5.35996604928064	0	Transcript
ENSG00000140545.14	ENST00000566497.5	MFGE8	0.134962545420673	-3.7728623977638	0.38623010934447	0.6995482909774399	0.935391759285692	-4.922872061121231	0	Transcript
ENSG00000181544.13	ENST00000452869.1	FANCB	0.11727355722045699	-1.05662213540535	0.3862298010925371	0.699548519052992	0.935391759285692	-5.64128686634353	0	Transcript
ENSG00000235888.1	ENST00000417335.1	AF064858.8	0.017089395072371002	-0.005220026199647221	0.38621498697944	0.699559480044831	0.935391759285692	-5.84087268027587	0	Transcript
ENSG00000112695.11	ENST00000370081.6	COX7A2	-0.0356149544867031	-0.385853154028424	-0.38621263517991705	0.6995612201517719	0.935391759285692	-5.760882536102559	0	Transcript
ENSG00000095906.16	ENST00000567700.5	NUBP2	-0.0236845798222109	-0.0498603441048576	-0.386212427399873	0.699561373889229	0.935391759285692	-5.82919399932488	0	Transcript
ENSG00000267303.1	ENST00000586529.1	CTD-2369P2.12	0.0991670040342559	-3.7695700074536402	0.38620084167495206	0.6995699462425101	0.935391759285692	-4.9241586781274505	0	Transcript
ENSG00000115947.13	ENST00000457954.5	ORC4	-0.0428239513599258	-0.14278547344437198	-0.386178304361514	0.6995866218575489	0.935401823102264	-5.846813728523459	0	Transcript
ENSG00000108349.15	ENST00000474190.1	CASC3	-0.10868941937055301	-3.5005719801737203	-0.386135652930072	0.699618180535855	0.935428572772624	-4.98477883541965	0	Transcript
ENSG00000182923.16	ENST00000332047.9	CEP63	0.0155484523713332	2.40198982154676	0.38611970323306705	0.6996299821811449	0.935428572772624	-6.262984189857099	0	Transcript
ENSG00000111275.12	ENST00000549106.1	ALDH2	-0.0594447324867737	-1.33074739983844	-0.386110075207775	0.6996371062726989	0.935428572772624	-5.57607892335881	0	Transcript
ENSG00000171806.11	ENST00000303469.6	METTL18	0.112590562560989	-3.1238689771373203	0.38610180603140704	0.6996432249285771	0.935428572772624	-5.0380485177885195	0	Transcript
ENSG00000155304.5	ENST00000478035.1	HSPA13	0.0386434506575233	-1.64983119652075	0.38608846103510497	0.69965309940433	0.935429542391208	-5.48690927245063	0	Transcript
ENSG00000251468.2	ENST00000506173.2	RP11-369K16.1	-0.0292240800552616	-1.6819870266915402	-0.386054762660237	0.6996780343542421	0.935441693215295	-5.453826025063419	0	Transcript
ENSG00000127481.14	ENST00000465036.1	UBR4	0.0284651976331068	-2.02869564160505	0.38604647475578396	0.699684166998975	0.935441693215295	-5.34626876287929	0	Transcript
ENSG00000061676.14	ENST00000477988.1	NCKAP1	0.0190089784044665	-0.168990079695364	0.386030383131776	0.699696074071413	0.935441693215295	-5.80845350286988	0	Transcript
ENSG00000137497.17	ENST00000534971.1	NUMA1	0.0172440039959596	-0.430355213059909	0.386013483499204	0.699708579113379	0.935441693215295	-5.75868811649364	0	Transcript
ENSG00000101216.10	ENST00000370069.5	GMEB2	-0.12419939755995699	-1.81080524630949	-0.38600280689646205	0.6997164794080761	0.935441693215295	-5.450415072691519	0	Transcript
ENSG00000173641.17	ENST00000411503.5	HSPB7	-0.066059145883039	-2.23808168789057	-0.385993432415044	0.699723416207627	0.935441693215295	-5.297116799504559	0	Transcript
ENSG00000147459.17	ENST00000463457.1	DOCK5	0.0260528835599138	-1.12583136461126	0.38598962543685295	0.6997262332500601	0.935441693215295	-5.60876945921136	0	Transcript
ENSG00000180198.15	ENST00000419074.5	RCC1	-0.069353459848022	-3.23206828550556	-0.385971797203613	0.699739425629213	0.935447098102177	-5.0271585651843305	0	Transcript
ENSG00000168916.15	ENST00000505686.5	ZNF608	-0.0498001185634173	-0.35205189990227503	-0.38593169310090797	0.699769101842776	0.9354569781934191	-5.76243194940939	0	Transcript
ENSG00000117984.13	ENST00000433655.5	CTSD	0.13011970848283197	-3.51401891032287	0.38592842571286	0.6997715196632079	0.9354569781934191	-5.00584271929659	0	Transcript
ENSG00000198265.11	ENST00000582864.1	HELZ	0.0260985601472419	-1.10752607839079	0.385924716018091	0.6997742647879921	0.9354569781934191	-5.60481227508963	0	Transcript
ENSG00000134283.17	ENST00000547696.1	PPHLN1	0.0236233890940989	-1.57603556143902	0.38589239916726203	0.699798178994365	0.9354767153297192	-5.4910083314659595	0	Transcript
ENSG00000011454.16	ENST00000317419.7	RABGAP1	0.0155149919005682	0.46286248158932003	0.38585085043473205	0.6998289251571961	0.93549280279401	-5.92326120942412	0	Transcript
ENSG00000082196.20	ENST00000513471.5	C1QTNF3	0.0412234251999153	0.5820395340709229	0.385829959394755	0.6998443847641022	0.93549280279401	-5.9500737986455094	0	Transcript
ENSG00000232860.7	ENST00000624060.1	SMG7-AS1	-0.0207980389014494	-0.5845920369643051	-0.385829829561117	0.69984448084286	0.93549280279401	-5.72203162584389	0	Transcript
ENSG00000104447.11	ENST00000520276.5	TRPS1	-0.0404398728696287	2.6566240500040497	-0.38582667806889703	0.699846812993862	0.93549280279401	-6.31507977828625	0	Transcript
ENSG00000100814.17	ENST00000398163.6	CCNB1IP1	0.0449876738177882	-0.917836783517142	0.3858056742046311	0.6998623562376569	0.935501348761823	-5.6536947952768095	0	Transcript
ENSG00000171566.11	ENST00000509975.5	PLRG1	0.0361781015535489	-1.84906713623693	0.385782974017183	0.699879154933587	0.9355035342068609	-5.405617568831491	0	Transcript
ENSG00000280396.1	ENST00000624413.1	RP11-463I20.4	-0.0233472274184155	-1.74603586757096	-0.38576571364053397	0.6998919281346789	0.9355035342068609	-5.44463061246635	0	Transcript
ENSG00000271659.1	ENST00000604650.1	RP11-435O5.4	-0.0271335750146979	-1.86159773898985	-0.38576481661789497	0.6998925919609099	0.9355035342068609	-5.3862450189896105	0	Transcript
ENSG00000259361.5	ENST00000558913.5	LINC00927	0.0232467749789247	-1.68607803214391	0.38574601735528996	0.6999065040859921	0.9355035342068609	-5.447032027690099	0	Transcript
ENSG00000174799.10	ENST00000257287.4	CEP135	0.0119061888385822	2.33677334331607	0.38572845287121704	0.6999195025222789	0.9355035342068609	-6.24798866305157	0	Transcript
ENSG00000168300.13	ENST00000522514.5	PCMTD1	0.0121572415358731	3.49398262563577	0.38572328641247294	0.699923325929766	0.9355035342068609	-6.4541049669205	0	Transcript
ENSG00000172795.15	ENST00000502635.1	DCP2	0.0363340518940086	-0.576051611824082	0.3857118517930321	0.699931788079962	0.9355035342068609	-5.727296651281541	0	Transcript
ENSG00000151338.18	ENST00000554930.5	MIPOL1	0.0155793235273607	1.57646613083235	0.38569244164085403	0.6999461525809609	0.9355035342068609	-6.11433541813679	0	Transcript
ENSG00000172336.4	ENST00000303151.4	POP7	-0.0073144227219000294	3.14635527741589	-0.385692186959176	0.6999463410590879	0.9355035342068609	-6.39983504532523	0	Transcript
ENSG00000127980.15	ENST00000248633.8	PEX1	-0.0162529688823043	3.8631041697256703	-0.38563102319570003	0.6999916060679761	0.9355217439645842	-6.517497531608269	0	Transcript
ENSG00000196924.14	ENST00000344736.8	FLNA	-0.10540587284367699	1.54747907612193	-0.385626870059954	0.69999467968688	0.9355217439645842	-6.1345067529154305	0	Transcript
ENSG00000203930.10	ENST00000370535.7	LINC00632	-0.016990237949911002	1.2733048766716202	-0.38561067620994105	0.7000066643467321	0.9355217439645842	-6.077193190174411	0	Transcript
ENSG00000197006.13	ENST00000564733.1	METTL9	-0.0234218771523339	3.06405939544298	-0.38561038871964903	0.700006877111722	0.9355217439645842	-6.38100209386851	0	Transcript
ENSG00000177981.10	ENST00000539528.5	ASB8	-0.0396503782866182	-1.5855464059181699	-0.38560592072078703	0.700010183778531	0.9355217439645842	-5.481306457060191	0	Transcript
ENSG00000185274.11	ENST00000467723.1	WBSCR17	0.0913103800224145	-1.22706193927074	0.385599593229514	0.700014866624178	0.9355217439645842	-5.62600501172856	0	Transcript
ENSG00000258274.1	ENST00000551107.1	RP11-887P2.5	0.0215230442693412	-1.21786665794682	0.385573097542084	0.7000344756597641	0.9355306230480049	-5.585613545238121	0	Transcript
ENSG00000219565.2	ENST00000572422.1	ZNF259P1	0.0187216751021311	-0.317391919606605	0.385563976674202	0.7000412259150369	0.9355306230480049	-5.78006602280596	0	Transcript
ENSG00000204653.9	ENST00000593569.1	ASPDH	-0.0425925672446619	-1.32279507013798	-0.38554314094046993	0.700056646304567	0.9355306230480049	-5.54148917768569	0	Transcript
ENSG00000159761.14	ENST00000445068.1	C16orf86	0.084243818968958	-2.30434361204537	0.385541161209774	0.7000581114966961	0.9355306230480049	-5.26282937243866	0	Transcript
ENSG00000140093.9	ENST00000261994.8	SERPINA10	0.0126414363735818	1.43709460416457	0.38547731647444206	0.700105363374732	0.935579120167283	-6.0984959531274106	0	Transcript
ENSG00000240729.1	ENST00000460608.1	CTD-2301A4.3	0.0203784251503604	-1.4550641853583601	0.38546739913012396	0.7001127033663471	0.935579120167283	-5.52054039506827	0	Transcript
ENSG00000150672.16	ENST00000527088.1	DLG2	-0.0185263671110311	-0.45273769757593296	-0.38544239635885	0.7001312084583942	0.935584315952478	-5.7522563478361795	0	Transcript
ENSG00000172650.13	ENST00000443782.6	AGAP5	0.10301652123827901	-1.87950271171015	0.385428383197601	0.700141579980427	0.935584315952478	-5.402757094127481	0	Transcript
ENSG00000167549.18	ENST00000345068.9	CORO6	-0.10250480468757199	-2.34688603174318	-0.38542505429512797	0.7001440438000021	0.935584315952478	-5.36763397022007	0	Transcript
ENSG00000173171.14	ENST00000481771.5	MTX1	0.0106972948598225	2.52740043776181	0.38540324084189703	0.700160188662916	0.935586350036991	-6.284669547834341	0	Transcript
ENSG00000150636.16	ENST00000584156.5	CCDC102B	0.0669516454902531	-0.790784180624552	0.385372680069483	0.700182807936766	0.935586350036991	-5.689336180801481	0	Transcript
ENSG00000234886.1	ENST00000426018.1	MTND5P26	0.0234371018024967	-1.5246974288926798	0.385366125186094	0.70018765950803	0.935586350036991	-5.50561894298516	0	Transcript
ENSG00000257683.1	ENST00000546414.1	RP11-110L15.2	0.0270301713056762	-1.69694222414527	0.38536162120932	0.700190993115917	0.935586350036991	-5.45050729302037	0	Transcript
ENSG00000164828.17	ENST00000340926.7	SUN1	-0.0106674590350244	2.25503505238579	-0.385343909062349	0.7002041027763609	0.935586350036991	-6.23533364107242	0	Transcript
ENSG00000137693.13	ENST00000529029.1	YAP1	-0.10655143930156	-2.7726601643138498	-0.385339926138765	0.700207050752946	0.935586350036991	-5.17675055182466	0	Transcript
ENSG00000100532.11	ENST00000216420.11	CGRRF1	-0.0108092867941422	3.464735474651	-0.38533098202823296	0.700213670788124	0.935586350036991	-6.444460937900421	0	Transcript
ENSG00000140044.12	ENST00000559773.5	JDP2	-0.0188182124096824	0.20571393732036802	-0.38532408948468894	0.7002187723597241	0.935586350036991	-5.87354197766904	0	Transcript
ENSG00000218521.1	ENST00000405398.1	RP11-420A21.1	0.0273643990065439	-1.93028132041934	0.385301480306786	0.700235506820119	0.9355920440184592	-5.3827997662575	0	Transcript
ENSG00000164296.6	ENST00000515406.2	TIGD6	0.0175615400417729	0.8525275187331909	0.38526337379447795	0.7002637121533671	0.9355920440184592	-5.9960820595882405	0	Transcript
ENSG00000205500.8	ENST00000455081.2	AC013472.3	0.0234991590460373	-1.1897429894861	0.38526009517677595	0.700266138910323	0.9355920440184592	-5.593565275784839	0	Transcript
ENSG00000090447.11	ENST00000204517.10	TFAP4	-0.0257661094247758	0.7403613594988578	-0.385257416150426	0.7002681218659159	0.9355920440184592	-5.985545271223789	0	Transcript
ENSG00000112306.7	ENST00000230050.3	RPS12	-0.00668529506395448	6.762612106301201	-0.385256515992993	0.700268788142844	0.9355920440184592	-6.99530457929819	0	Transcript
ENSG00000078081.7	ENST00000265598.7	LAMP3	0.0157186494047296	-0.272080279014008	0.38516550786293896	0.7003361515740761	0.935625040933309	-5.78755224012234	0	Transcript
ENSG00000226469.1	ENST00000454683.1	ADAM1B	0.013154244542719	0.20649770883090998	0.38516489839452206	0.7003366027053081	0.935625040933309	-5.88153332334268	0	Transcript
ENSG00000170485.16	ENST00000495559.1	NPAS2	0.0166983907408677	1.48159033208007	0.38512521232859603	0.700365978736291	0.935625040933309	-6.115804126973231	0	Transcript
ENSG00000163468.14	ENST00000368259.6	CCT3	0.0780926564400612	1.43600410676656	0.38512318018327507	0.700367482963107	0.935625040933309	-6.10336503659503	0	Transcript
ENSG00000184923.12	ENST00000381689.4	NUTM2A	-0.0316399329298173	1.11615465202116	-0.38511145250833706	0.700376164000728	0.935625040933309	-6.04595004113433	0	Transcript
ENSG00000100731.15	ENST00000553428.2	PCNX1	0.0250996253577512	-1.32066761518124	0.38509109228364796	0.7003912351015229	0.935625040933309	-5.557888813607611	0	Transcript
ENSG00000103365.15	ENST00000568799.1	GGA2	0.0119445397344922	1.2700745816405	0.385079167848504	0.700400061894274	0.935625040933309	-6.06828485688841	0	Transcript
ENSG00000153956.15	ENST00000484706.1	CACNA2D1	-0.061611763917373996	-2.2302816583572502	-0.385069415473511	0.7004072808989461	0.935625040933309	-5.27976545091854	0	Transcript
ENSG00000197858.10	ENST00000361036.10	GPAA1	0.12471980998360001	-0.7718570549535121	0.385053844096312	0.7004188073624129	0.935625040933309	-5.71831845035306	0	Transcript
ENSG00000166140.17	ENST00000561768.5	ZFYVE19	-0.09326154662830198	-1.2172220295368001	-0.385047552108294	0.700423464925779	0.935625040933309	-5.57132321098888	0	Transcript
ENSG00000267123.5	ENST00000586185.1	CTD-2357A8.3	0.0168796519265881	-0.518897544248277	0.38503322439618	0.70043407087296	0.935625040933309	-5.73742192385715	0	Transcript
ENSG00000150471.16	ENST00000511324.5	ADGRL3	0.058866675595014996	2.80861521721847	0.385006198133048	0.7004540769565749	0.935625040933309	-6.34444732383651	0	Transcript
ENSG00000099260.10	ENST00000605613.1	PALMD	-0.0328126998432365	-1.63214978695371	-0.385003941573985	0.700455747374869	0.935625040933309	-5.458771546628991	0	Transcript
ENSG00000248592.7	ENST00000514466.5	TMEM110-MUSTN1	-0.0922367302695474	-2.4702866228628197	-0.38499278880485294	0.700464003235794	0.935625040933309	-5.2666721918117005	0	Transcript
ENSG00000174744.13	ENST00000524699.5	BRMS1	-0.0955265051473563	-3.1299903016059	-0.384976747170777	0.700475878151634	0.935625040933309	-5.004956918833889	0	Transcript
ENSG00000113595.14	ENST00000513794.1	TRIM23	-0.0310112014931826	-2.1014121354733	-0.384972158618277	0.7004792748686629	0.935625040933309	-5.31167934650477	0	Transcript
ENSG00000196914.8	ENST00000529970.5	ARHGEF12	-0.0138141941937035	4.4479569566835195	-0.384964026958038	0.7004852944176589	0.935625040933309	-6.60769685723292	0	Transcript
ENSG00000072210.18	ENST00000176643.10	ALDH3A2	0.13199968185555302	-3.2284152939805604	0.384957200244573	0.7004903479803469	0.935625040933309	-5.04524574662879	0	Transcript
ENSG00000103365.15	ENST00000568922.1	GGA2	0.0196807480869001	0.6252504365980149	0.38494953588941605	0.7004960216339621	0.935625040933309	-5.956481692437	0	Transcript
ENSG00000239035.1	ENST00000459428.1	snoU13	0.0299048279931119	-2.47365591709565	0.38494745813162295	0.700497559728157	0.935625040933309	-5.21504270527935	0	Transcript
ENSG00000127980.15	ENST00000438045.5	PEX1	-0.0779551643109199	-2.93947096768762	-0.38493109506491496	0.700509672799047	0.935625040933309	-5.073779688470941	0	Transcript
ENSG00000138101.18	ENST00000482145.5	DTNB	0.0317057711370375	-1.48256587887675	0.38492676452773206	0.700512878574237	0.935625040933309	-5.506842899289	0	Transcript
ENSG00000075407.18	ENST00000638053.1	ZNF37A	0.008210551355833571	2.4643616997410898	0.38492352579717504	0.7005152761191121	0.935625040933309	-6.2702234893901805	0	Transcript
ENSG00000207340.1	ENST00000384610.1	RNVU1-1	0.0430331698136085	-2.2549400540845697	0.384909817437969	0.70052542408086	0.935625040933309	-5.26168891323454	0	Transcript
ENSG00000137825.10	ENST00000462816.5	ITPKA	-0.0701139783959935	-1.90697062803884	-0.38490103925402597	0.700531922383095	0.935625040933309	-5.43176429727883	0	Transcript
ENSG00000141337.12	ENST00000452479.6	ARSG	-0.0990688700914305	-3.1763912456725003	-0.384864680178287	0.7005588384652571	0.935625040933309	-4.99601362849168	0	Transcript
ENSG00000151914.19	ENST00000482156.5	DST	0.011933701047013	2.55542228887309	0.384839114877724	0.7005777643024861	0.935625040933309	-6.289769230871121	0	Transcript
ENSG00000159461.14	ENST00000290649.9	AMFR	-0.00562290895860517	6.6617777052872595	-0.3848320380752321	0.7005830032495091	0.935625040933309	-6.979902671847429	0	Transcript
ENSG00000215256.3	ENST00000399886.2	DHRS4-AS1	-0.0423794734937429	-0.6811014460267181	-0.3848278692592079	0.7005860894248951	0.935625040933309	-5.708035748194799	0	Transcript
ENSG00000100393.11	ENST00000635552.1	EP300	0.0118270255001617	0.950295624389428	0.38482098697451705	0.700591184392569	0.935625040933309	-6.00959722840668	0	Transcript
ENSG00000100578.14	ENST00000354386.10	KIAA0586	-0.0724613709297648	-0.0629798137577038	-0.38481464155334294	0.700595881931204	0.935625040933309	-5.843122232247599	0	Transcript
ENSG00000004939.13	ENST00000497360.5	SLC4A1	-0.0314634913782494	-1.69476561587614	-0.384808744939338	0.700600247226547	0.935625040933309	-5.4439686701082195	0	Transcript
ENSG00000162298.17	ENST00000528487.1	SYVN1	0.0799290569318462	-2.6288212382691096	0.38480512000354705	0.7006029307911099	0.935625040933309	-5.20044746696741	0	Transcript
ENSG00000105971.14	ENST00000222693.4	CAV2	0.0133428306334409	3.4040544663205496	0.384776137464619	0.700624386896253	0.935625040933309	-6.440788434519	0	Transcript
ENSG00000170921.14	ENST00000581424.1	TANC2	-0.00917275641073957	2.9866325749388998	-0.384759781900376	0.7006364952134361	0.935625040933309	-6.369556659202	0	Transcript
ENSG00000231367.5	ENST00000438085.1	AC016995.3	-0.039889963942943	-2.43907309524685	-0.38469778359788	0.70068239436077	0.935625040933309	-5.190055600583481	0	Transcript
ENSG00000107521.18	ENST00000470095.5	HPS1	-0.0426636422790437	-1.4970126924310703	-0.384668161753105	0.700704324661754	0.935625040933309	-5.5093775712618696	0	Transcript
ENSG00000160209.18	ENST00000398078.7	PDXK	-0.0567831151938792	-0.33598829895917603	-0.38466562031844503	0.700706206204683	0.935625040933309	-5.77501690373779	0	Transcript
ENSG00000106976.20	ENST00000627061.2	DNM1	0.10638423928461099	-2.71297417555171	0.384649364459581	0.700718241220822	0.935625040933309	-5.246014029005161	0	Transcript
ENSG00000149532.15	ENST00000448745.5	CPSF7	0.10956468425559901	-3.7324877043286	0.384620625608029	0.70073951819825	0.935625040933309	-4.90434554478054	0	Transcript
ENSG00000127831.10	ENST00000248444.9	VIL1	-0.0316554764714217	-2.03152889036062	-0.38461441633839294	0.7007441152984379	0.935625040933309	-5.34842642765633	0	Transcript
ENSG00000167747.13	ENST00000596655.1	C19orf48	-0.0582416151340614	-1.1888605070697098	-0.38460784129803904	0.700748983212945	0.935625040933309	-5.583402289576041	0	Transcript
ENSG00000230424.1	ENST00000437898.1	RP1-43E13.2	0.0199401260861626	-1.06983467569711	0.38460624991161496	0.7007501614179189	0.935625040933309	-5.61419429654079	0	Transcript
ENSG00000135838.13	ENST00000367552.6	NPL	0.0810879763399553	-2.5856134059472202	0.384591547532811	0.7007610465618299	0.935625040933309	-5.21792235458579	0	Transcript
ENSG00000069943.9	ENST00000539642.5	PIGB	0.0614196809068797	-1.09534039865522	0.38459056216378207	0.700761776097932	0.935625040933309	-5.61303228022408	0	Transcript
ENSG00000200314.1	ENST00000363444.1	Y_RNA	0.0335855400378559	-0.7473269108853591	0.384546699748257	0.700794250725486	0.935625040933309	-5.70485861754159	0	Transcript
ENSG00000104936.17	ENST00000291270.8	DMPK	-0.0291877355541723	2.1281465246256	-0.38454194351565	0.7007977721532929	0.935625040933309	-6.20964370383932	0	Transcript
ENSG00000104960.15	ENST00000596095.1	PTOV1	0.0229532933595491	-1.54674175822675	0.38453942632127897	0.700799635840672	0.935625040933309	-5.485961181763691	0	Transcript
ENSG00000005339.14	ENST00000570939.2	CREBBP	-0.02919401396057	2.0891892570296497	-0.384532600932082	0.700804689250431	0.935625040933309	-6.21355423186988	0	Transcript
ENSG00000156171.14	ENST00000286692.8	DRAM2	0.0274769819239296	1.42135990918004	0.384532116913241	0.7008050476107989	0.935625040933309	-6.09616221397614	0	Transcript
ENSG00000099814.15	ENST00000556508.5	CEP170B	-0.0523975859749655	3.0337652300137097	-0.38452907604493103	0.7008072990261011	0.935625040933309	-6.37436474548419	0	Transcript
ENSG00000281357.2	ENST00000625713.2	ARRDC3-AS1	-0.00886253107037843	1.79606648642522	-0.384528987600427	0.7008073645091839	0.935625040933309	-6.155429633017841	0	Transcript
ENSG00000264047.2	ENST00000580629.2	RN7SL455P	0.0391137404365086	-2.52282919919908	0.38452443773951295	0.7008107331660179	0.935625040933309	-5.20413324358321	0	Transcript
ENSG00000137573.13	ENST00000530674.1	SULF1	0.0320495304703401	-1.30151647242655	0.38451065355048103	0.700820938833298	0.935625040933309	-5.556963699700919	0	Transcript
ENSG00000111667.13	ENST00000542087.1	USP5	-0.0503126698129099	0.0419818226244195	-0.38450549869735395	0.7008247554457779	0.935625040933309	-5.87044936315768	0	Transcript
ENSG00000139767.8	ENST00000267260.4	SRRM4	0.0094990200348775	3.73799814681175	0.38450303773300604	0.700826577526988	0.935625040933309	-6.4963727269472304	0	Transcript
ENSG00000182667.14	ENST00000467255.5	NTM	-0.0604483042984324	0.45256095810272706	-0.384496897832301	0.7008311234751079	0.935625040933309	-5.93431531719605	0	Transcript
ENSG00000121644.18	ENST00000418162.1	DESI2	-0.0518711025777792	-2.59290576372558	-0.384494860754243	0.7008326317186789	0.935625040933309	-5.16393705956386	0	Transcript
ENSG00000144115.16	ENST00000496844.5	THNSL2	-0.0774371347884023	-0.8862096668355791	-0.384487262051145	0.7008382577752371	0.935625040933309	-5.661442364374139	0	Transcript
ENSG00000169136.9	ENST00000423777.6	ATF5	0.0135819952475175	2.10170223638983	0.38448145687557506	0.7008425559205941	0.935625040933309	-6.20671922365882	0	Transcript
ENSG00000151498.11	ENST00000534433.5	ACAD8	0.0221412302945504	0.291028808475092	0.3844573590002271	0.700860398062762	0.93562659773303	-5.90214860085943	0	Transcript
ENSG00000254971.1	ENST00000527332.1	RP11-313I2.11	-0.0312061802263312	-1.5421516521544298	-0.384445499829868	0.7008691786903649	0.93562659773303	-5.49526510581554	0	Transcript
ENSG00000138162.18	ENST00000514539.5	TACC2	0.0264139178780975	0.727062897713568	0.38444280276372605	0.700871175625995	0.93562659773303	-5.975066366962731	0	Transcript
ENSG00000079459.12	ENST00000525571.1	FDFT1	0.0346240247237363	-1.04013824860951	0.38438494446380295	0.700914015008655	0.935665307314585	-5.62684230362023	0	Transcript
ENSG00000198931.10	ENST00000569616.1	APRT	0.0461356270781601	-1.89177962836102	0.38437637305051	0.7009203615268481	0.935665307314585	-5.379719948916559	0	Transcript
ENSG00000055044.10	ENST00000492688.5	NOP58	0.0515908516885406	-1.62168514364933	0.384366560025525	0.7009276273953841	0.935665307314585	-5.47651318580595	0	Transcript
ENSG00000120158.11	ENST00000442869.5	RCL1	-0.0953206306325341	-3.23898055319426	-0.384317679240794	0.700963820656039	0.9357014046857909	-5.05827109989656	0	Transcript
ENSG00000249685.1	ENST00000507579.1	RP11-360F5.3	-0.0258435596409937	-1.5254297965752	-0.38429408376204705	0.700981291922889	0.9357125098571422	-5.49019884893126	0	Transcript
ENSG00000263316.1	ENST00000573755.1	RP11-530N7.3	0.0172539737548994	-0.318239594383856	0.38425574363740006	0.701009681198055	0.935738188570519	-5.78489305221233	0	Transcript
ENSG00000101040.19	ENST00000446994.6	ZMYND8	-0.154365972285586	-2.03448373919835	-0.38422542307910906	0.701032132613166	0.935755940603208	-5.410818698967839	0	Transcript
ENSG00000099899.14	ENST00000459644.1	TRMT2A	0.0606217064272253	-2.7210407006043194	0.38417543601636	0.701069147025619	0.935793130986557	-5.11576507340237	0	Transcript
ENSG00000159259.7	ENST00000314103.5	CHAF1B	0.007672797776199759	2.6489849170878	0.38415135904783204	0.7010869757897641	0.935794023073811	-6.30475093525859	0	Transcript
ENSG00000245552.6	ENST00000543573.1	RP11-712B9.2	0.0325708555026392	-1.99336219311391	0.38414981249571795	0.7010881210024139	0.935794023073811	-5.359058483912009	0	Transcript
ENSG00000198700.9	ENST00000479374.1	IPO9	0.0257141312345349	-1.23375319872255	0.38412511023148604	0.701106412974697	0.9358029138418771	-5.5722489295478095	0	Transcript
ENSG00000175309.14	ENST00000476487.5	PHYKPL	0.0108448146227927	1.36379653231929	0.38410690856797797	0.701119891377776	0.9358029138418771	-6.07974223143659	0	Transcript
ENSG00000128641.18	ENST00000490069.1	MYO1B	0.0379077613743761	-1.34802005136411	0.384083335977278	0.7011373471138321	0.9358029138418771	-5.54404778027148	0	Transcript
ENSG00000064666.14	ENST00000263097.8	CNN2	-0.0564004142628567	-0.229335871836977	-0.384072650239243	0.701145260060487	0.9358029138418771	-5.816955026347211	0	Transcript
ENSG00000166848.5	ENST00000300086.4	TERF2IP	0.00409095745669051	6.90507535073263	0.3840718435818979	0.701145857403472	0.9358029138418771	-7.0296870360464405	0	Transcript
ENSG00000136104.19	ENST00000613449.4	RNASEH2B	0.00976541972150232	2.02710754004449	0.38406665537946394	0.701149699356845	0.9358029138418771	-6.198353637595849	0	Transcript
ENSG00000241852.9	ENST00000614574.4	C8orf58	-0.0700296101655476	-0.976356432889667	-0.384052547016284	0.701160146881879	0.9358046416989781	-5.62895832501518	0	Transcript
ENSG00000137822.12	ENST00000563517.5	TUBGCP4	0.0395689472095488	-1.41961351292189	0.38400199964616905	0.701197578685948	0.9358423836570241	-5.53530627925118	0	Transcript
ENSG00000166783.20	ENST00000551678.1	KIAA0430	-0.0323080135278477	-2.22927484874848	-0.38397911290183395	0.701214527228172	0.9358527873214659	-5.27879742131576	0	Transcript
ENSG00000144290.16	ENST00000493021.5	SLC4A10	-0.0154176154399494	1.7233728206961998	-0.383946377158866	0.7012387696041259	0.935866228575257	-6.143318399217219	0	Transcript
ENSG00000112081.16	ENST00000620941.1	SRSF3	-0.0120589169363966	3.51527099218056	-0.383933301417968	0.7012484528980489	0.935866228575257	-6.459795631342209	0	Transcript
ENSG00000065989.15	ENST00000592685.5	PDE4A	-0.0614647957225542	-0.163201733534695	-0.383928431878864	0.701252059067795	0.935866228575257	-5.81892405983978	0	Transcript
ENSG00000163701.18	ENST00000383815.7	IL17RE	0.0464551626093724	-0.9295177880144558	0.38391326157078104	0.7012632935842061	0.93586876176289	-5.66643245250375	0	Transcript
ENSG00000151327.12	ENST00000555260.1	FAM177A1	-0.0173011426808683	-0.33189701929785	-0.383901148180027	0.70127226431841	0.93586876176289	-5.77350211537634	0	Transcript
ENSG00000139625.12	ENST00000547488.5	MAP3K12	-0.0264755593187355	2.74810715664285	-0.38384211744808205	0.701315980918073	0.9359148865733579	-6.339261418648389	0	Transcript
ENSG00000184785.5	ENST00000330288.5	SMIM10	0.0121257049668677	1.3538563071575298	0.383820741509303	0.701331811618145	0.9359237965861429	-6.0803936643034895	0	Transcript
ENSG00000184313.19	ENST00000413188.5	MROH7	0.0198245388742804	2.40781705675475	0.38378003206824496	0.701361960780455	0.9359294262947421	-6.266872156071969	0	Transcript
ENSG00000224151.1	ENST00000435142.1	USP9YP28	-0.0571102618316167	-2.7235860910398	-0.383752330473677	0.701382476681394	0.9359294262947421	-5.439532962609401	0	Transcript
ENSG00000131759.17	ENST00000475125.1	RARA	0.0724110676425406	-2.69658569337364	0.383747835981727	0.701385805338968	0.9359294262947421	-5.14355994777259	0	Transcript
ENSG00000177954.11	ENST00000368567.4	RPS27	-0.00697041150313959	8.04335502118218	-0.383733812811216	0.7013961910509661	0.9359294262947421	-7.22891855727018	0	Transcript
ENSG00000114779.19	ENST00000395008.6	ABHD14B	-0.0298784608057724	0.5866334810688261	-0.383733224338574	0.7013966268814039	0.9359294262947421	-5.949149839111531	0	Transcript
ENSG00000115138.10	ENST00000380794.5	POMC	0.0487758928240307	-0.9780653594196321	0.38373233407285207	0.7013972862238821	0.9359294262947421	-5.645715779844821	0	Transcript
ENSG00000137841.11	ENST00000560701.1	PLCB2	0.0463379674133924	-1.7587054595678202	0.383727861663985	0.701400598552006	0.9359294262947421	-5.43972321994766	0	Transcript
ENSG00000174021.10	ENST00000370641.3	GNG5	0.0689294096710213	-1.84490399312437	0.38369888250645795	0.701422061056619	0.9359294262947421	-5.41012987152093	0	Transcript
ENSG00000136643.11	ENST00000615329.4	RPS6KC1	0.0115298060920969	4.679493210458969	0.38368035906938003	0.7014357799849521	0.9359294262947421	-6.6504821987117895	0	Transcript
ENSG00000031003.10	ENST00000509596.5	FAM13B	0.0300929461590893	-1.57302422673206	0.383670843533625	0.7014428274705962	0.9359294262947421	-5.49337545613471	0	Transcript
ENSG00000140307.10	ENST00000396064.7	GTF2A2	0.0140281739576584	1.6904272076161	0.383669386434272	0.701443906643509	0.9359294262947421	-6.146625005993941	0	Transcript
ENSG00000130724.8	ENST00000600006.5	CHMP2A	0.0253424729939349	-0.6575913172709681	0.383662017530901	0.7014493642908489	0.9359294262947421	-5.71353550066998	0	Transcript
ENSG00000059573.8	ENST00000371221.3	ALDH18A1	-0.0548029324163883	1.11373444948797	-0.383654362093244	0.701455034171098	0.9359294262947421	-6.04027554845084	0	Transcript
ENSG00000182093.14	ENST00000490860.1	WRB	-0.028034537458337998	-1.5944254834670202	-0.383635610888646	0.7014689220282161	0.935935742249397	-5.46903915432104	0	Transcript
ENSG00000272514.5	ENST00000489338.6	CFAP206	-0.0737426940216077	-1.9143518216570201	-0.383615699772271	0.701483669069842	0.9359365081419079	-5.39092003150814	0	Transcript
ENSG00000204922.4	ENST00000531323.1	UQCC3	0.0964649775668982	-3.4977749872844903	0.38360955814285397	0.701488217851367	0.9359365081419079	-4.92205567130208	0	Transcript
ENSG00000111181.12	ENST00000397296.6	SLC6A12	0.0736058627561113	-0.315518736346824	0.383597756537031	0.701496958709545	0.9359365081419079	-5.774964354903929	0	Transcript
ENSG00000160838.13	ENST00000490146.5	LRRC71	0.0569668858127873	-2.60663951814554	0.38357137651360496	0.70151649721468	0.9359417205384479	-5.18442780135696	0	Transcript
ENSG00000115942.8	ENST00000487853.1	ORC2	-0.0138663022101961	0.0998037148267544	-0.3835578297322179	0.7015265307876191	0.9359417205384479	-5.8604204507119	0	Transcript
ENSG00000088986.10	ENST00000550845.5	DYNLL1	0.0188502649937785	-0.0313624253674004	0.383524936110562	0.701550894028514	0.9359417205384479	-5.83402738494987	0	Transcript
ENSG00000255552.7	ENST00000409239.5	LY6G6E	-0.0346755212644148	-2.2508477241104905	-0.38351990412481896	0.7015546210846529	0.9359417205384479	-5.27177951345557	0	Transcript
ENSG00000254273.1	ENST00000523233.1	RP11-181D18.4	-0.0249579548114549	-1.85216058254982	-0.3835070827423239	0.7015641175694899	0.9359417205384479	-5.388485426155469	0	Transcript
ENSG00000169714.16	ENST00000502372.1	CNBP	0.0235875146144599	-0.651102698471367	0.38349895199119605	0.7015701398424999	0.9359417205384479	-5.71266256511577	0	Transcript
ENSG00000273473.1	ENST00000608264.1	LL09NC01-139C3.1	0.0319409922870677	-1.74059591506904	0.38347923582484	0.701584743262292	0.9359417205384479	-5.44036440724894	0	Transcript
ENSG00000181929.11	ENST00000316299.9	PRKAG1	0.0710128036989844	0.39886850652691996	0.383478248037993	0.701585474901654	0.9359417205384479	-5.94618987437514	0	Transcript
ENSG00000254469.7	ENST00000534704.5	RP11-849H4.2	0.0397040015384545	-1.8607648149773002	0.383443621568216	0.701611122400153	0.9359417205384479	-5.39499640124842	0	Transcript
ENSG00000173875.13	ENST00000498389.1	ZNF791	0.0438890468171054	-2.50673485809514	0.383428574690532	0.701622267586454	0.9359417205384479	-5.2438375441161105	0	Transcript
ENSG00000080345.17	ENST00000453091.6	RIF1	0.135658881238191	-2.84796198438237	0.38340936658851105	0.7016364950753139	0.9359417205384479	-5.34725828067584	0	Transcript
ENSG00000197969.11	ENST00000423463.6	VPS13A	-0.043986726049224996	-1.36650107410998	-0.38340115646062894	0.7016425763694599	0.9359417205384479	-5.5703979653582	0	Transcript
ENSG00000172354.9	ENST00000412215.5	GNB2	-0.0656247032386915	-2.89093496715752	-0.38340018025382505	0.70164329945335	0.9359417205384479	-5.1155877939567596	0	Transcript
ENSG00000102904.14	ENST00000569504.5	TSNAXIP1	-0.0275757137962638	-0.31250567535320195	-0.38338326530348704	0.7016558285302571	0.9359417205384479	-5.778447895536869	0	Transcript
ENSG00000180879.13	ENST00000491833.5	SSR4	-0.068269592456162	-3.20712514294047	-0.383378783828112	0.701659148018599	0.9359417205384479	-5.09491819818183	0	Transcript
ENSG00000239779.6	ENST00000428943.1	WBP1	-0.0524258368867659	-2.1411285747545503	-0.383378327465412	0.7016594860528339	0.9359417205384479	-5.33110001670267	0	Transcript
ENSG00000220721.1	ENST00000402365.1	OR1F12	-0.0366389081141575	-2.4309572945871403	-0.383372307631409	0.701663945033626	0.9359417205384479	-5.228837401244389	0	Transcript
ENSG00000251136.8	ENST00000521996.1	RP11-37B2.1	-0.0337369528528857	-0.0111563755132457	-0.383362259820882	0.701671387619656	0.9359417205384479	-5.83433836523742	0	Transcript
ENSG00000151067.21	ENST00000492150.1	CACNA1C	0.0200491700844273	-0.812579485276515	0.383338943882391	0.7016886582469161	0.9359417205384479	-5.683835321363669	0	Transcript
ENSG00000174483.19	ENST00000529895.1	BBS1	-0.0253414304524123	-1.28724568840808	-0.38331972565765393	0.701702893724006	0.9359417205384479	-5.56536566929809	0	Transcript
ENSG00000253807.5	ENST00000628324.2	LINC01170	0.0165771897177585	0.158436556470272	0.383316245077879	0.701705471898129	0.9359417205384479	-5.86699031264359	0	Transcript
ENSG00000131446.16	ENST00000427865.2	MGAT1	0.027048743626974996	-0.0234987003348995	0.3832977892456911	0.701719142766933	0.9359417205384479	-5.84521948313807	0	Transcript
ENSG00000145147.19	ENST00000509941.1	SLIT2	0.0397668598906187	-2.17353416552722	0.38329064125945	0.701724437551896	0.9359417205384479	-5.32508139293079	0	Transcript
ENSG00000132676.15	ENST00000462002.5	DAP3	-0.0242430350385794	0.24268386444805	-0.383282050013814	0.70173080143316	0.9359417205384479	-5.8866143201415895	0	Transcript
ENSG00000186409.14	ENST00000475614.6	CCDC30	-0.0136618938672558	0.8751510408140122	-0.38327276103937497	0.701737682173852	0.9359417205384479	-5.996951005039329	0	Transcript
ENSG00000129691.15	ENST00000524247.5	ASH2L	0.0835805106615252	-2.50841156402082	0.38327114871903295	0.701738876490995	0.9359417205384479	-5.24246948219303	0	Transcript
ENSG00000107643.15	ENST00000476134.1	MAPK8	0.0224665429243886	0.8114884481343292	0.383184899392087	0.701802766268579	0.935967639195101	-5.98091171718822	0	Transcript
ENSG00000156042.17	ENST00000355577.7	CFAP70	0.0468429359185406	1.31291411459282	0.383177755224942	0.7018080584540699	0.935967639195101	-6.08391692664878	0	Transcript
ENSG00000120328.6	ENST00000624949.1	PCDHB12	0.0335106415559311	-1.3666676690694401	0.38317145856070006	0.70181272284678	0.935967639195101	-5.54631261038709	0	Transcript
ENSG00000276649.1	ENST00000615777.1	RP5-858L17.1	0.0154935845074229	0.5458803292601629	0.38316749908420006	0.701815655921974	0.935967639195101	-5.94162949215801	0	Transcript
ENSG00000161558.10	ENST00000598258.5	TMEM143	0.0480677199364689	-2.39849707499812	0.383152630238653	0.701826670408288	0.935967639195101	-5.23676051004253	0	Transcript
ENSG00000029363.15	ENST00000353331.8	BCLAF1	-0.11575344075974099	-4.12077824200932	-0.383146288267257	0.7018313684086421	0.935967639195101	-4.91005582858219	0	Transcript
ENSG00000145012.12	ENST00000448637.5	LPP	0.0112251446970859	1.40074527442446	0.38314229276310896	0.701834328200794	0.935967639195101	-6.08767050794232	0	Transcript
ENSG00000198755.10	ENST00000464112.5	RPL10A	0.023490516871043	-0.246035724348571	0.383123324789576	0.701848379370472	0.935967639195101	-5.794174483744579	0	Transcript
ENSG00000163291.14	ENST00000505735.1	PAQR3	-0.0222305253873662	-0.36803095090301596	-0.383106421255877	0.7018609013225741	0.935967639195101	-5.780054516342879	0	Transcript
ENSG00000279668.2	ENST00000624260.1	CTC-304I17.6	0.0175673073006461	0.399569882111336	0.38308595234192605	0.7018760645780051	0.935967639195101	-5.930922583552509	0	Transcript
ENSG00000123360.11	ENST00000394277.7	PDE1B	0.0330605053965033	4.382351092114759	0.383039362414831	0.701910578576243	0.935967639195101	-6.61154309246881	0	Transcript
ENSG00000177084.16	ENST00000544692.5	POLE	-0.0204586927778823	-1.02668789529955	-0.38303793652571094	0.701911634890156	0.935967639195101	-5.62314188890022	0	Transcript
ENSG00000054611.13	ENST00000407381.7	TBC1D22A	0.0535610906689303	-0.119993361867637	0.383032527662827	0.701915641838897	0.935967639195101	-5.8346665476506505	0	Transcript
ENSG00000130876.11	ENST00000592596.1	SLC7A10	0.0274433486856829	-1.17936211078335	0.383024892108616	0.7019212983607199	0.935967639195101	-5.5786784215186	0	Transcript
ENSG00000100865.14	ENST00000558523.1	CINP	-0.0345042179883438	-2.08660166093519	-0.38300690049387104	0.7019346268578089	0.935967639195101	-5.30832119998957	0	Transcript
ENSG00000205018.2	ENST00000378347.2	RP11-830F9.6	0.0207640746001372	0.205042599091242	0.382988848986622	0.70194799981681	0.935967639195101	-5.87814277653405	0	Transcript
ENSG00000151623.14	ENST00000342437.8	NR3C2	-0.034535488535376004	1.9242416228842198	-0.382988111627189	0.7019485460710869	0.935967639195101	-6.1866965020259705	0	Transcript
ENSG00000259495.2	ENST00000559267.1	RP11-210M15.2	0.0189539750002258	-0.463287390548231	0.382986053568817	0.701950070732926	0.935967639195101	-5.7496760632178	0	Transcript
ENSG00000231390.1	ENST00000455120.1	SNX18P8	0.0242678686447201	0.383461833215023	0.382973541764059	0.701959339821144	0.935967639195101	-5.9337630011799005	0	Transcript
ENSG00000152601.17	ENST00000477171.1	MBNL1	-0.0499812176347312	-1.7017796330457802	-0.38297226932243705	0.7019602824833001	0.935967639195101	-5.44755663482927	0	Transcript
ENSG00000100353.17	ENST00000405442.5	EIF3D	-0.0143538785780268	4.08502307595909	-0.38296734811833893	0.701963928260285	0.935967639195101	-6.5534293640832	0	Transcript
ENSG00000115204.14	ENST00000426513.6	MPV17	0.0794556322683495	-2.16163011464914	0.382952257912429	0.701975107584613	0.935967639195101	-5.38087697598084	0	Transcript
ENSG00000264538.6	ENST00000578070.5	SUZ12P1	0.0205495007023022	1.6627040631732	0.38295162342953004	0.701975577631978	0.935967639195101	-6.138582231864179	0	Transcript
ENSG00000116030.16	ENST00000409368.5	SUMO1	-0.0198896057429221	0.927187604822174	-0.382948329319214	0.701978018027206	0.935967639195101	-6.00545412433818	0	Transcript
ENSG00000070501.11	ENST00000521492.1	POLB	0.0312852637249576	-1.31305136192396	0.382886828503543	0.702023580606773	0.9360046369417859	-5.55195374558433	0	Transcript
ENSG00000142534.6	ENST00000601306.1	RPS11	-0.0625260381132755	-2.67199345669954	-0.382884289837415	0.702025461388315	0.9360046369417859	-5.142541688288371	0	Transcript
ENSG00000108510.9	ENST00000583958.1	MED13	0.0120510546532601	2.39305315494731	0.382873802381457	0.70203323108385	0.9360046369417859	-6.25912573933123	0	Transcript
ENSG00000238194.1	ENST00000451510.1	RP4-719C8.1	-0.0238258804043409	-0.41062990830756	-0.38284898713541204	0.702051615734352	0.9360167613286009	-5.7620654326724505	0	Transcript
ENSG00000086758.15	ENST00000480438.1	HUWE1	-0.0346406233690594	-2.5904146323145603	-0.382836813505368	0.702060634767316	0.9360167613286009	-5.16463355342364	0	Transcript
ENSG00000144668.11	ENST00000264741.9	ITGA9	0.0110117468765095	3.2039357985729198	0.382819962294192	0.702073119332301	0.936021200381471	-6.40379716593493	0	Transcript
ENSG00000175352.10	ENST00000531090.5	NRIP3	0.057462069294693004	-2.69055033222771	0.38280243356215	0.7020861059381579	0.9360216445805959	-5.21818675570216	0	Transcript
ENSG00000117461.14	ENST00000488808.1	PIK3R3	0.00940281906369756	1.98437064988566	0.38278850203953996	0.7020964275224361	0.9360216445805959	-6.19310563025982	0	Transcript
ENSG00000132670.20	ENST00000430705.5	PTPRA	0.0105061742485128	3.6437542433616	0.38277638193515295	0.7021054071083429	0.9360216445805959	-6.47520593824123	0	Transcript
ENSG00000129422.14	ENST00000518138.5	MTUS1	0.0382664876720553	-0.48283981478255505	0.382770084601451	0.702110072715745	0.9360216445805959	-5.74402221483219	0	Transcript
ENSG00000099282.9	ENST00000475069.5	TSPAN15	0.0387906338809942	-0.5986870034488541	0.38272696834607506	0.7021420172555309	0.936048021698633	-5.735207023975849	0	Transcript
ENSG00000272391.5	ENST00000439629.2	POM121C	0.0259076286789256	-0.15578766679156	0.38271866552720896	0.702148168818119	0.936048021698633	-5.81304785688871	0	Transcript
ENSG00000236049.1	ENST00000441356.1	AC104777.2	-0.0290259689452061	-2.2854340487234	-0.38270603101252004	0.7021575297738671	0.936048295845958	-5.259012831904349	0	Transcript
ENSG00000118260.14	ENST00000452474.5	CREB1	-0.054513919887508	-2.62174788797565	-0.382676825203202	0.7021791686329161	0.9360619327709431	-5.19340124311724	0	Transcript
ENSG00000115155.16	ENST00000426958.1	OTOF	0.0335767217467766	-1.7322488268477698	0.38265151284228793	0.702197922995479	0.9360619327709431	-5.464144187425081	0	Transcript
ENSG00000181458.10	ENST00000449609.1	TMEM45A	0.0455171532713737	-0.879047332837583	0.382651168709089	0.702198177970926	0.9360619327709431	-5.69054093191884	0	Transcript
ENSG00000140463.13	ENST00000569338.5	BBS4	-0.0613071577232841	-2.68424127481191	-0.38264279664462	0.7022043810180431	0.9360619327709431	-5.1334302517884005	0	Transcript
ENSG00000105851.10	ENST00000440650.6	PIK3CG	-0.0976239675574962	-3.06506504869536	-0.382619040228803	0.7022219827786501	0.9360658242602921	-5.20487539966333	0	Transcript
ENSG00000138942.15	ENST00000326132.10	RNF185	0.00801484450917099	4.581530325652599	0.382614143035622	0.702225611259322	0.9360658242602921	-6.63456677984685	0	Transcript
ENSG00000214176.9	ENST00000584585.1	PLEKHM1P1	-0.0209672336186059	0.14849954955873498	-0.382517551436425	0.7022971803312039	0.9361397186303629	-5.8668100058088495	0	Transcript
ENSG00000152234.15	ENST00000591981.5	ATP5A1	0.0338904571998005	-1.3083236375200502	0.38249787858659995	0.702311757157739	0.9361397186303629	-5.55830471768968	0	Transcript
ENSG00000196417.12	ENST00000504235.5	ZNF765	-0.0302625942337819	-0.30949046777031797	-0.382494978057049	0.702313906348093	0.9361397186303629	-5.77838062967288	0	Transcript
ENSG00000196834.11	ENST00000451531.6	POTEI	0.0142926366812267	1.8255184469811498	0.38248989762382	0.7023176707761409	0.9361397186303629	-6.161543512648049	0	Transcript
ENSG00000010030.13	ENST00000339796.9	ETV7	0.06991851203254901	-1.9320429905445302	0.38245188528093504	0.702345836860652	0.9361650571210459	-5.395422276072839	0	Transcript
ENSG00000078018.19	ENST00000447185.5	MAP2	-0.0124423146818625	7.893609880367451	-0.382418563589855	0.702370527640751	0.9361652130295091	-7.22076497882355	0	Transcript
ENSG00000059145.18	ENST00000503648.1	UNKL	-0.0684376405868348	-2.76571935606325	-0.382382202735368	0.7023974707466639	0.9361652130295091	-5.12362322909605	0	Transcript
ENSG00000119711.12	ENST00000554501.5	ALDH6A1	-0.0200139833495446	3.27455604545968	-0.38237905346719203	0.7023998043471711	0.9361652130295091	-6.40944731851664	0	Transcript
ENSG00000086730.16	ENST00000490586.1	LAT2	-0.0671761678278336	-2.89131558219652	-0.382370835768524	0.702405893656332	0.9361652130295091	-5.072431599311139	0	Transcript
ENSG00000164076.16	ENST00000466940.5	CAMKV	0.11412741286580899	-3.0770482268115495	0.38232929132907895	0.702436678351434	0.9361652130295091	-5.11130466201492	0	Transcript
ENSG00000103316.10	ENST00000576703.5	CRYM	0.0791289122455698	-0.640542678562051	0.38232893449933203	0.7024369427666801	0.9361652130295091	-5.79210107142277	0	Transcript
ENSG00000167904.14	ENST00000522090.5	TMEM68	0.0516293831806167	-0.8201942906591541	0.382300376633931	0.702458104614571	0.9361652130295091	-5.68009170705645	0	Transcript
ENSG00000010322.15	ENST00000464280.5	NISCH	0.0193650573305812	0.266184545367951	0.3822925732389911	0.7024638870988311	0.9361652130295091	-5.8926628108804	0	Transcript
ENSG00000011523.13	ENST00000537589.1	CEP68	-0.00984756281873972	1.81757803383161	-0.38225484657546205	0.7024918436155311	0.9361652130295091	-6.1579733577007305	0	Transcript
ENSG00000134398.13	ENST00000562562.1	ERN2	0.0264413481963269	-1.93221319146887	0.382254388651329	0.70249218295265	0.9361652130295091	-5.3675505594629405	0	Transcript
ENSG00000188735.12	ENST00000540377.1	TMEM120B	0.0259036606408288	0.576135287902121	0.38221697831569895	0.7025199054653929	0.9361652130295091	-5.951685613303349	0	Transcript
ENSG00000279068.1	ENST00000623884.1	CH17-140K24.5	-0.0650591515013212	-2.5341618523659197	-0.38221448699479604	0.7025217516451229	0.9361652130295091	-5.209448151645179	0	Transcript
ENSG00000263934.4	ENST00000584923.1	SNORD3A	0.0256887097128764	4.05748941869479	0.38217038667798103	0.7025544322353799	0.9361652130295091	-6.55070431170637	0	Transcript
ENSG00000011243.17	ENST00000595136.5	AKAP8L	0.0356499832373609	-2.20860817470035	0.38216779725810207	0.702556351145105	0.9361652130295091	-5.30181226395636	0	Transcript
ENSG00000156787.16	ENST00000518577.1	TBC1D31	-0.0366435294225579	-1.6933836602761698	-0.38216466893798	0.702558669413583	0.9361652130295091	-5.44633016815645	0	Transcript
ENSG00000161956.12	ENST00000580231.5	SENP3	-0.0484776988533292	-0.0818288051177859	-0.38213962063641205	0.7025772317726229	0.9361652130295091	-5.8281138440813605	0	Transcript
ENSG00000161217.11	ENST00000292823.6	PCYT1A	0.00604650685011252	5.14804954626096	0.38210936078290003	0.7025996564553261	0.9361652130295091	-6.72271775306216	0	Transcript
ENSG00000239665.8	ENST00000610032.1	RP11-295P9.3	-0.00729614879095607	4.1458781055508505	-0.382107505844807	0.7026010311035539	0.9361652130295091	-6.56199606823534	0	Transcript
ENSG00000173531.15	ENST00000497359.1	MST1	-0.0574806836523192	-1.36115218517241	-0.382095394092673	0.702610006844141	0.9361652130295091	-5.53547791427924	0	Transcript
ENSG00000279382.1	ENST00000622927.1	RP11-449J21.3	-0.011103662485139	1.6609544641213199	-0.382094961489959	0.7026103274368211	0.9361652130295091	-6.13437221889565	0	Transcript
ENSG00000251682.1	ENST00000505325.1	RP11-631M6.3	-0.0110398076537589	1.8479777579956898	-0.382074297528674	0.702625641121311	0.9361652130295091	-6.16827776199825	0	Transcript
ENSG00000102554.13	ENST00000539231.5	KLF5	0.018769244092523	3.07748029169001	0.3820606898035189	0.702635725624193	0.9361652130295091	-6.3927806663918	0	Transcript
ENSG00000113407.13	ENST00000502508.5	TARS	0.0580221611851387	-2.3025469808353303	0.38205729386538795	0.702638242316659	0.9361652130295091	-5.25981879610953	0	Transcript
ENSG00000186184.16	ENST00000630281.1	POLR1D	0.0309415678506323	-1.70851242882725	0.382044161445529	0.702647974639636	0.9361652130295091	-5.4557852038493895	0	Transcript
ENSG00000005007.12	ENST00000600310.5	UPF1	-0.0386083469337608	-1.97133148067559	-0.38203902654139293	0.702651780086069	0.9361652130295091	-5.36706279296618	0	Transcript
ENSG00000204054.13	ENST00000607931.1	LINC00963	-0.0281460906232186	-1.40601970783277	-0.38202311567937003	0.702663571577301	0.9361652130295091	-5.5209812607409905	0	Transcript
ENSG00000255250.1	ENST00000532979.1	CTD-2005H7.2	-0.0313194440546892	-2.47565021854144	-0.382012567377133	0.7026713889314591	0.9361652130295091	-5.22012741303518	0	Transcript
ENSG00000232119.7	ENST00000371317.9	MCTS1	0.00786360297272764	2.95349551352885	0.381929672977226	0.7027328231280949	0.9361652130295091	-6.364673258041449	0	Transcript
ENSG00000168824.14	ENST00000421177.6	NSG1	0.041805000784664	-0.92910870130775	0.381915310742762	0.702743467378651	0.9361652130295091	-5.6517132637621	0	Transcript
ENSG00000226328.6	ENST00000432502.1	NUP50-AS1	0.0475245201705269	-2.44416791330586	0.38190795750585704	0.7027489170892471	0.9361652130295091	-5.26660913699681	0	Transcript
ENSG00000258526.5	ENST00000556620.1	RP11-111A21.1	-0.022646982606783	-1.20767219683382	-0.38190670761676093	0.7027498434221201	0.9361652130295091	-5.5830599160659	0	Transcript
ENSG00000197694.14	ENST00000628614.1	SPTAN1	-0.0133382582874186	0.5331561037399429	-0.3818933916259579	0.7027597123572429	0.9361652130295091	-5.93511531701474	0	Transcript
ENSG00000138757.14	ENST00000511868.5	G3BP2	0.0140986769902808	0.980695442670435	0.38187761762540295	0.7027714030723481	0.9361652130295091	-6.04131204884704	0	Transcript
ENSG00000270096.1	ENST00000602835.1	RP11-362K14.6	-0.0795180419247156	-2.3294068516713997	-0.381869553737827	0.702777379555108	0.9361652130295091	-5.37773605865054	0	Transcript
ENSG00000263011.1	ENST00000570700.1	RP11-473M20.11	-0.0291105453703177	-1.84868549461426	-0.381864156209867	0.7027813798980689	0.9361652130295091	-5.382326794975951	0	Transcript
ENSG00000132600.16	ENST00000565356.5	PRMT7	0.0335365058128379	-0.973583736922396	0.381846056893708	0.7027947941495749	0.9361652130295091	-5.64211292963569	0	Transcript
ENSG00000233143.1	ENST00000452813.1	DIRC3-AS1	-0.0143788485828667	0.28680410952563395	-0.381844961289394	0.702795606156265	0.9361652130295091	-5.89570805524925	0	Transcript
ENSG00000135655.14	ENST00000549101.1	USP15	0.0624759380096069	-1.85918123486128	0.38183486553765505	0.702803088634568	0.9361652130295091	-5.42042528579175	0	Transcript
ENSG00000233452.6	ENST00000367477.7	STXBP5-AS1	0.0120146126159087	2.8277569930313398	0.381830608486806	0.7028062437614889	0.9361652130295091	-6.339586532610309	0	Transcript
ENSG00000125741.4	ENST00000323060.3	OPA3	-0.0147906354531942	0.17791336895128101	-0.381819650390299	0.702814365413586	0.9361652130295091	-5.873004064320919	0	Transcript
ENSG00000258461.5	ENST00000483208.5	RP11-164J13.1	0.0182245139580422	1.34759306939097	0.38180774520799304	0.702823189042013	0.9361652130295091	-6.081743196631829	0	Transcript
ENSG00000246089.3	ENST00000606853.1	RP11-115C21.2	0.0232076630599115	-0.162222723792008	0.381806702601948	0.70282396178038	0.9361652130295091	-5.812407996531559	0	Transcript
ENSG00000186812.12	ENST00000589420.1	ZNF397	0.0198503198825538	-0.5651380045984499	0.3817866708823971	0.702838808558546	0.9361652130295091	-5.73077963582801	0	Transcript
ENSG00000108651.9	ENST00000583408.5	UTP6	0.010017732431277	2.16513400089621	0.381734330939978	0.702877601547458	0.9361652130295091	-6.21904464971056	0	Transcript
ENSG00000265702.1	ENST00000577270.1	RP11-156L14.1	0.0362241715292037	-1.7012829673699799	0.381720146277658	0.7028881149799531	0.9361652130295091	-5.440662276377441	0	Transcript
ENSG00000138835.22	ENST00000487344.1	RGS3	-0.0395631097866678	-1.77869022510961	-0.3817114886575329	0.7028945318900239	0.9361652130295091	-5.420341732231389	0	Transcript
ENSG00000156261.12	ENST00000484403.5	CCT8	0.0583916107202843	-2.7467023884223996	0.381686979799818	0.702912697636666	0.9361652130295091	-5.13319653507508	0	Transcript
ENSG00000092200.12	ENST00000554750.1	RPGRIP1	0.0365632612583366	1.02418733176634	0.381657982051128	0.702934190729223	0.9361652130295091	-6.02866993851398	0	Transcript
ENSG00000130669.17	ENST00000599386.5	PAK4	0.0138220894939939	0.893206922584252	0.381653282014745	0.70293767441236	0.9361652130295091	-6.00114624345793	0	Transcript
ENSG00000077150.18	ENST00000189444.10	NFKB2	0.0495735696244573	0.34734141012072994	0.38164602042830603	0.702943056737525	0.9361652130295091	-5.90830940849106	0	Transcript
ENSG00000140262.17	ENST00000561420.5	TCF12	-0.091467991474762	-3.4242004092352905	-0.38163433103501904	0.702951721007271	0.9361652130295091	-4.9434095326540595	0	Transcript
ENSG00000159733.13	ENST00000504743.1	ZFYVE28	-0.0229111085397746	-0.943133446590015	-0.38159941727289604	0.7029775995915329	0.9361652130295091	-5.648281979098309	0	Transcript
ENSG00000251429.1	ENST00000512016.1	RP11-597D13.7	-0.0176486290886334	2.9343389803134	-0.381597746809656	0.702978837771652	0.9361652130295091	-6.35943579437408	0	Transcript
ENSG00000100033.16	ENST00000491604.5	PRODH	-0.0357665351125888	1.40109612249093	-0.38158420571859397	0.7029888747231551	0.9361652130295091	-6.08708711062227	0	Transcript
ENSG00000011007.12	ENST00000613537.4	TCEB3	0.0156756763415064	3.9508736677786898	0.38157434927204104	0.7029961805686171	0.9361652130295091	-6.53267225436496	0	Transcript
ENSG00000168439.16	ENST00000355603.3	STIP1	-0.0271415058302991	-1.50223402424604	-0.38155063865896205	0.7030137555826921	0.9361652130295091	-5.4938211080974195	0	Transcript
ENSG00000172900.11	ENST00000331301.8	FLJ42102	-0.0223136923633754	-1.40599998203859	-0.38153431629770396	0.7030258542966241	0.9361652130295091	-5.52650006188393	0	Transcript
ENSG00000169062.14	ENST00000351487.5	UPF3A	-0.0581681007462127	1.09707320000811	-0.38151810391564506	0.703037871564824	0.9361652130295091	-6.050026730523539	0	Transcript
ENSG00000260911.2	ENST00000570266.2	RP11-196G11.2	-0.0127544255435049	0.424131212173959	-0.381513622121448	0.7030411936636861	0.9361652130295091	-5.916438952133321	0	Transcript
ENSG00000259677.1	ENST00000559166.1	RP11-493E3.1	0.0314317690087869	-2.41537876165519	0.38149660883707504	0.70305380469455	0.9361652130295091	-5.22469902965228	0	Transcript
ENSG00000187147.17	ENST00000475378.5	RNF220	-0.0556730549689185	0.403288903092853	-0.38149491666201296	0.703055059017219	0.9361652130295091	-5.95203828961274	0	Transcript
ENSG00000164050.12	ENST00000497627.1	PLXNB1	-0.025395735183321	-1.1160422517292599	-0.381489725814116	0.703058906731856	0.9361652130295091	-5.600959970424451	0	Transcript
ENSG00000156411.9	ENST00000553449.1	C14orf2	-0.0292238131077512	-1.23712079091523	-0.381475073093525	0.70306976809834	0.9361652130295091	-5.59356543600917	0	Transcript
ENSG00000156795.6	ENST00000523984.5	WDYHV1	-0.026688224259532	0.422493205131457	-0.3814632819793689	0.7030785083359461	0.9361652130295091	-5.918598193739929	0	Transcript
ENSG00000115380.19	ENST00000421664.1	EFEMP1	-0.0719585372757734	-2.78239280154879	-0.38146288235690207	0.703078804559306	0.9361652130295091	-5.1211862142228695	0	Transcript
ENSG00000174106.2	ENST00000542032.1	LEMD3	-0.033067449540183994	-2.08625437798283	-0.3814620353173979	0.703079432434285	0.9361652130295091	-5.327371726695679	0	Transcript
ENSG00000170270.4	ENST00000306954.4	C14orf142	0.00951597422523755	2.15387312131499	0.38145975555434497	0.7030811223283531	0.9361652130295091	-6.22113895925001	0	Transcript
ENSG00000187699.10	ENST00000396974.2	C2orf88	-0.0697072270789214	-2.03933685282848	-0.3814550678926811	0.703084597102707	0.9361652130295091	-5.3286128734544	0	Transcript
ENSG00000173599.13	ENST00000531614.5	PC	0.0368983265240436	-1.59422084654455	0.381453443996397	0.7030858008329188	0.9361652130295091	-5.4796397392294205	0	Transcript
ENSG00000204930.9	ENST00000388950.8	FAM221B	-0.0432874879729481	-1.81072245405354	-0.38145184198785903	0.703086988339342	0.9361652130295091	-5.4142125565371	0	Transcript
ENSG00000171848.13	ENST00000304567.9	RRM2	0.0210294613886228	-0.236028135283787	0.38144384550028293	0.703092915834453	0.9361652130295091	-5.79826617213019	0	Transcript
ENSG00000116857.16	ENST00000367330.5	TMEM9	-0.0777623224398602	-1.30037359058981	-0.38144134652395895	0.7030947682352141	0.9361652130295091	-5.54728433869208	0	Transcript
ENSG00000115875.18	ENST00000443213.5	SRSF7	-0.0130563953992245	2.8058030806318506	-0.381379721504197	0.7031404491932911	0.9361652130295091	-6.33384661747108	0	Transcript
ENSG00000100276.9	ENST00000608559.1	RASL10A	0.0233432436056835	-1.52445056576635	0.38135281071052	0.703160397773357	0.9361652130295091	-5.4936669254057	0	Transcript
ENSG00000215802.3	ENST00000400940.3	RFKP1	-0.0297921253056913	-2.17590698815866	-0.381340073894511	0.703169839461413	0.9361652130295091	-5.336323375884731	0	Transcript
ENSG00000229601.1	ENST00000425885.1	AL590762.10	-0.0240134488978348	-1.5765126190882501	-0.381302319593517	0.703197826657906	0.9361652130295091	-5.484505306760401	0	Transcript
ENSG00000104093.13	ENST00000449909.7	DMXL2	-0.0292704295415242	2.983963391548	-0.38129012834568	0.7032068640946031	0.9361652130295091	-6.37408752675765	0	Transcript
ENSG00000107281.9	ENST00000371601.4	NPDC1	-0.0146468586131859	3.8633484158608504	-0.381283570468742	0.7032117255009841	0.9361652130295091	-6.524170943077401	0	Transcript
ENSG00000141664.9	ENST00000591435.5	ZCCHC2	0.0299452166046153	-1.69969159431497	0.381283130135418	0.703212051924019	0.9361652130295091	-5.444306915054519	0	Transcript
ENSG00000109775.10	ENST00000514247.5	UFSP2	0.0170037236048978	2.7220228912176605	0.381277261551256	0.70321640236324	0.9361652130295091	-6.32583670396425	0	Transcript
ENSG00000167220.11	ENST00000588183.5	HDHD2	-0.0153687582752533	3.62680870041501	-0.381271476282924	0.703220691049165	0.9361652130295091	-6.473794203662269	0	Transcript
ENSG00000147164.11	ENST00000276105.3	SNX12	-0.0714859703397606	-1.60739154738677	-0.38126927983148706	0.703222319306351	0.9361652130295091	-5.47122538161987	0	Transcript
ENSG00000131043.11	ENST00000373932.3	AAR2	0.0216194303610147	1.3856076171383997	0.38126775474172897	0.7032234498754499	0.9361652130295091	-6.08422407091026	0	Transcript
ENSG00000004766.15	ENST00000436177.5	VPS50	0.044354745825287	-1.8556157996258	0.38125361519004203	0.703233931742485	0.9361652130295091	-5.402723127548731	0	Transcript
ENSG00000172113.8	ENST00000442597.5	NME6	0.0666154499053341	-3.09057880179892	0.381251795035984	0.703235281054785	0.9361652130295091	-5.08864844759998	0	Transcript
ENSG00000166478.9	ENST00000299606.6	ZNF143	0.129920175098251	-2.23670998609995	0.381251338093459	0.7032356197944829	0.9361652130295091	-5.26107654736147	0	Transcript
ENSG00000166681.13	ENST00000361298.8	BEX3	0.005634268000484621	6.270903183238599	0.38123158905358	0.703250260168886	0.9361652130295091	-6.922975063189349	0	Transcript
ENSG00000139437.17	ENST00000551627.1	TCHP	-0.0570498552973043	-2.02274475879445	-0.38121654693459706	0.703261411278961	0.9361652130295091	-5.35375870676536	0	Transcript
ENSG00000118900.14	ENST00000396658.8	UBN1	0.0334306865238852	2.92598890582571	0.381204621232143	0.703270252154777	0.9361652130295091	-6.364317438722599	0	Transcript
ENSG00000106012.17	ENST00000476665.5	IQCE	-0.13420977645256502	-3.90044029931002	-0.381203868684944	0.703270810041616	0.9361652130295091	-4.913407737771481	0	Transcript
ENSG00000089775.11	ENST00000394715.1	ZBTB25	-0.00902574759998612	2.6016714411922996	-0.38120334987449395	0.703271194652166	0.9361652130295091	-6.297852995740009	0	Transcript
ENSG00000131069.19	ENST00000360596.6	ACSS2	-0.0764725760190513	1.0697545863395699	-0.38118645675232393	0.703283718098114	0.9361652130295091	-6.04641247906806	0	Transcript
ENSG00000142794.18	ENST00000318249.9	NBPF3	-0.0848133275050149	-0.48786444058883505	-0.381121441176503	0.7033319171095971	0.9361652130295091	-5.75054607871225	0	Transcript
ENSG00000196405.12	ENST00000553694.5	EVL	-0.020181496251851002	-0.576854972336922	-0.381118228479286	0.703334298859603	0.9361652130295091	-5.72702181832242	0	Transcript
ENSG00000095794.19	ENST00000374721.7	CREM	0.059318578332986	-2.02732588239834	0.381111463523211	0.703339314104984	0.9361652130295091	-5.35760213879696	0	Transcript
ENSG00000265281.1	ENST00000583472.1	MIR3935	0.0234915702589705	-1.3571008748327198	0.381107922736519	0.70334193909602	0.9361652130295091	-5.544854113426889	0	Transcript
ENSG00000160959.7	ENST00000530854.1	LRRC14	0.0188557657895876	-0.705199233081265	0.38109795989735296	0.703349325146983	0.9361652130295091	-5.6985417369961	0	Transcript
ENSG00000104361.9	ENST00000520545.5	NIPAL2	-0.0271456748790928	-0.7639955179584029	-0.381083276551004	0.703360210844636	0.9361652130295091	-5.688005895972361	0	Transcript
ENSG00000015171.18	ENST00000558098.4	ZMYND11	-0.0819425352247032	1.17102935378371	-0.381069650227082	0.7033703129590179	0.9361652130295091	-6.070510795427309	0	Transcript
ENSG00000138182.14	ENST00000371728.7	KIF20B	-0.103027873805994	-0.978071768570067	-0.381055097369062	0.703381102033775	0.9361652130295091	-5.63805856473042	0	Transcript
ENSG00000175387.15	ENST00000402690.6	SMAD2	-0.0357564121980719	2.9721016722976397	-0.381054727053966	0.703381376575631	0.9361652130295091	-6.409402787061071	0	Transcript
ENSG00000137133.10	ENST00000490578.1	HINT2	0.0243339620507884	-0.6796844672735749	0.38105398852725497	0.7033819240999921	0.9361652130295091	-5.71317458194982	0	Transcript
ENSG00000230590.7	ENST00000429124.5	FTX	-0.0070233517364792	3.77822011515748	-0.381050011230218	0.703384872766503	0.9361652130295091	-6.50415271875667	0	Transcript
ENSG00000073060.15	ENST00000339570.9	SCARB1	-0.0131967372767483	3.9234806190739704	-0.38104849017012105	0.703386000442822	0.9361652130295091	-6.52908868041202	0	Transcript
ENSG00000277089.4	ENST00000610845.1	AC069363.1	-0.0264143170088512	-2.22255771347372	-0.381047935566409	0.7033864116124539	0.9361652130295091	-5.28984767747946	0	Transcript
ENSG00000003400.14	ENST00000460140.5	CASP10	-0.0508738530241813	-2.2947946045494803	-0.38103146620349393	0.703398621635128	0.9361652130295091	-5.25457591225272	0	Transcript
ENSG00000123064.12	ENST00000549271.1	DDX54	-0.0146908703095926	2.80292764027193	-0.38102336185611896	0.703404630047843	0.9361652130295091	-6.3545956633216205	0	Transcript
ENSG00000104859.14	ENST00000592056.5	CLASRP	-0.0360438873578825	-1.2181532080978799	-0.381003411795924	0.703419420731403	0.9361652130295091	-5.5747524807722195	0	Transcript
ENSG00000130876.11	ENST00000590036.5	SLC7A10	0.0751973675551285	-1.7736939461436998	0.381002050262479	0.703420430156543	0.9361652130295091	-5.46234951706346	0	Transcript
ENSG00000163412.12	ENST00000389826.7	EIF4E3	0.0224158148469326	4.15437226784948	0.38099604605316206	0.703424881614105	0.9361652130295091	-6.59168050902475	0	Transcript
ENSG00000108424.9	ENST00000580158.1	KPNB1	-0.0331140326591507	-0.39112253134284797	-0.38099114845356397	0.703428512650433	0.9361652130295091	-5.76982530101398	0	Transcript
ENSG00000173137.11	ENST00000532190.2	ADCK5	0.0454302759180687	-2.7197719342089903	0.380983120209454	0.703434464733156	0.9361652130295091	-5.16712997072621	0	Transcript
ENSG00000163939.18	ENST00000420148.5	PBRM1	-0.0292419558380609	-0.94745763407509	-0.380980018410363	0.7034367643896889	0.9361652130295091	-5.640791823807829	0	Transcript
ENSG00000087460.23	ENST00000487862.5	GNAS	0.0250658053595143	2.63712788659651	0.38097023100682104	0.7034440207339029	0.9361652130295091	-6.30292073901446	0	Transcript
ENSG00000129480.12	ENST00000356180.4	DTD2	-0.0813518515381451	-3.3263551291971702	-0.38096632306498496	0.7034469180748729	0.9361652130295091	-4.985286010982691	0	Transcript
ENSG00000196557.11	ENST00000564231.5	CACNA1H	-0.0302773208289865	2.0035339717533898	-0.380964059448783	0.703448596317786	0.9361652130295091	-6.20381928762438	0	Transcript
ENSG00000160360.11	ENST00000291775.3	GPSM1	-0.0488269145885113	-0.33196789484836997	-0.380952665357891	0.703457043908034	0.9361652130295091	-5.77738220668075	0	Transcript
ENSG00000185917.13	ENST00000487297.5	SETD4	-0.0119361164595484	1.4839413377212098	-0.380945920374794	0.703462044662486	0.9361652130295091	-6.100313061070191	0	Transcript
ENSG00000039523.18	ENST00000540839.7	FAM65A	-0.11847352838988699	-2.5860555309408997	-0.380935921030122	0.70346945823588	0.9361652130295091	-5.26919148257072	0	Transcript
ENSG00000072958.8	ENST00000589782.2	AP1M1	-0.0500636881812905	-2.2466756994173998	-0.380930130255736	0.703473751563268	0.9361652130295091	-5.2977180665742	0	Transcript
ENSG00000111879.18	ENST00000448815.2	FAM184A	0.040952161494807994	-1.6306189551874297	0.380919410262625	0.703481699478695	0.9361652130295091	-5.460609772805769	0	Transcript
ENSG00000217612.2	ENST00000404707.2	RP1-28C20.1	0.0328624102121965	-2.44251507410281	0.380907289865185	0.7034906857077751	0.9361652130295091	-5.22124669314248	0	Transcript
ENSG00000135218.17	ENST00000435819.5	CD36	-0.0302515859072732	-0.314717940187313	-0.38088671148896397	0.7035059428936898	0.9361652130295091	-5.78365438638988	0	Transcript
ENSG00000117791.15	ENST00000469583.1	MARC2	-0.0409796995021489	-2.04992533878382	-0.380883864645266	0.703508053605309	0.9361652130295091	-5.337190147151321	0	Transcript
ENSG00000130810.19	ENST00000444703.1	PPAN	-0.0582621094218541	-2.5518511837399798	-0.380878721004833	0.703511867217624	0.9361652130295091	-5.2066283639528095	0	Transcript
ENSG00000080603.16	ENST00000474008.1	SRCAP	-0.0208468674919282	-1.26580569104933	-0.3808664415640561	0.7035209715053199	0.9361652130295091	-5.56297768365565	0	Transcript
ENSG00000137968.16	ENST00000370859.7	SLC44A5	0.0198918561226989	0.0825051809231282	0.380865967715354	0.703521322829577	0.9361652130295091	-5.85731055186395	0	Transcript
ENSG00000214756.7	ENST00000529868.1	METTL12	0.0122367140097719	1.46727646251262	0.380862200815332	0.7035241157135029	0.9361652130295091	-6.096155397188309	0	Transcript
ENSG00000142794.18	ENST00000434838.6	NBPF3	-0.0356152376415817	-1.3313437695236698	-0.38085812633994603	0.703527136646837	0.9361652130295091	-5.571648308182841	0	Transcript
ENSG00000057935.13	ENST00000409019.5	MTA3	-0.0263045225394195	0.743856856512246	-0.380826655429212	0.703550470244244	0.93618407793638	-5.97959984765954	0	Transcript
ENSG00000162104.9	ENST00000571889.1	ADCY9	0.0328789456048682	-2.42864586793354	0.38081414503639005	0.7035597459503821	0.9361842363698392	-5.25555555606579	0	Transcript
ENSG00000277215.1	ENST00000622372.1	SPANXA2-OT1	-0.0256078623329405	-1.1961208928759899	-0.380767328748809	0.703594457813462	0.9362182407083329	-5.5780562700958205	0	Transcript
ENSG00000115762.16	ENST00000403716.5	PLEKHB2	0.0105260644157543	5.29801399597163	0.380730035374001	0.7036221093715961	0.9362428496871519	-6.756716756653769	0	Transcript
ENSG00000213625.8	ENST00000488747.5	LEPROT	0.0691450266687193	-3.0385820871274603	0.38066994419224004	0.703666665427178	0.936284595353267	-5.05910674836103	0	Transcript
ENSG00000159164.9	ENST00000369145.1	SV2A	0.0273987927534121	1.35306463360176	0.380638283459796	0.703690141451553	0.936284595353267	-6.087052271419919	0	Transcript
ENSG00000141030.12	ENST00000417352.5	COPS3	0.0570373658721292	-1.83753341201534	0.380625304617593	0.703699765177443	0.936284595353267	-5.4179979277536106	0	Transcript
ENSG00000164924.17	ENST00000521328.5	YWHAZ	0.0300344194957609	0.0630377003905296	0.380607551997104	0.7037129287056121	0.936284595353267	-5.86591425099024	0	Transcript
ENSG00000183628.12	ENST00000436645.1	DGCR6	-0.0246407208822614	1.4345439021316901	-0.3806033238850421	0.7037160638543422	0.936284595353267	-6.095801124975821	0	Transcript
ENSG00000109794.13	ENST00000515078.5	FAM149A	-0.0386252172348557	0.8334205408579899	-0.380601184255085	0.7037176503937229	0.936284595353267	-5.990282898347501	0	Transcript
ENSG00000135905.18	ENST00000492251.1	DOCK10	-0.0525244080767943	-2.88896132245277	-0.380599475496059	0.7037189174424789	0.936284595353267	-5.12826152378302	0	Transcript
ENSG00000080822.16	ENST00000506927.1	CLDND1	-0.0196363900530882	0.7537428999803041	-0.38058892076762296	0.7037267438162491	0.936284595353267	-5.97838791759814	0	Transcript
ENSG00000154518.9	ENST00000472782.1	ATP5G3	-0.0312612228433797	0.537784752118702	-0.38055347051308797	0.703753030553838	0.936300668860727	-5.963223073250179	0	Transcript
ENSG00000163449.10	ENST00000406027.2	TMEM169	-0.0855188879920417	-1.3580218414079	-0.380523060233683	0.703775580379959	0.936300668860727	-5.519599956708309	0	Transcript
ENSG00000012983.11	ENST00000557210.5	MAP4K5	-0.0103269108895826	2.26585503243492	-0.38051766663896797	0.7037795798648641	0.936300668860727	-6.236554916192071	0	Transcript
ENSG00000064666.14	ENST00000569352.6	CNN2	0.0331174918071866	-1.65170660845999	0.38051262231825606	0.703783320361836	0.936300668860727	-5.44975826770338	0	Transcript
ENSG00000089195.14	ENST00000466974.5	TRMT6	-0.0350470392564974	-0.882377467584312	-0.38051087798829897	0.7037846138302221	0.936300668860727	-5.659131367340031	0	Transcript
ENSG00000212123.3	ENST00000390672.2	PRR22	0.0661317759434451	-2.44021703755291	0.38048095584609204	0.703806802051287	0.936309368469545	-5.22376370028809	0	Transcript
ENSG00000254537.1	ENST00000532231.1	RP1-130L23.1	0.027629351984169	-1.74633354201563	0.38047735965961	0.7038094687550971	0.936309368469545	-5.448063467998691	0	Transcript
ENSG00000278932.3	ENST00000622961.3	bP-21264C1.2	-0.0263914808917448	0.537497841491608	-0.3804556953478879	0.703825533712011	0.9363172788138381	-5.937585270738599	0	Transcript
ENSG00000143793.12	ENST00000485896.5	C1orf35	0.10470646883220401	-3.35203041690404	0.38044464137641104	0.7038337307267879	0.9363172788138381	-4.97269507690256	0	Transcript
ENSG00000072858.10	ENST00000480746.5	SIDT1	0.029922575549482	-2.0605040549568603	0.380382557991528	0.7038797689783299	0.936353869683859	-5.3239733881184605	0	Transcript
ENSG00000172575.11	ENST00000414708.6	RASGRP1	-0.0759043140698187	-2.9685547914616603	-0.380371291586798	0.7038881237551992	0.936353869683859	-5.07924656081674	0	Transcript
ENSG00000105698.15	ENST00000594264.1	USF2	-0.0121484683363779	1.2372914596984	-0.380370499494491	0.703888711144864	0.936353869683859	-6.0615553154852595	0	Transcript
ENSG00000183747.11	ENST00000576101.1	ACSM2A	-0.0114378562642657	1.46766788993702	-0.38034816825029	0.7039052713358229	0.936363715981809	-6.10112348905626	0	Transcript
ENSG00000198046.11	ENST00000629654.1	ZNF667	0.0730035906513888	0.17251631441968304	0.38032487300309004	0.703922546553167	0.9363745131686491	-5.88441123241663	0	Transcript
ENSG00000149451.17	ENST00000617732.1	ADAM33	-0.0275040830948676	-0.550503617312444	-0.380290285512803	0.7039481961201791	0.9363964496887008	-5.73192220032913	0	Transcript
ENSG00000119772.16	ENST00000491288.5	DNMT3A	-0.053842424767550995	-2.68969584666832	-0.38027572809179105	0.7039589917876309	0.9363986271416199	-5.163836620575309	0	Transcript
ENSG00000151657.11	ENST00000471320.5	KIN	0.0516334602489231	-2.0071142868935903	0.380238647669243	0.703986490604204	0.936419338506078	-5.350479873214081	0	Transcript
ENSG00000171723.15	ENST00000555456.1	GPHN	0.0196791264939931	0.7422667873241559	0.38021473934717404	0.7040042212059321	0.936419338506078	-5.9752786447821995	0	Transcript
ENSG00000255710.2	ENST00000536944.2	RP11-667M19.9	-0.0239873320100503	-1.58365842071805	-0.38017877862726296	0.7040308902659541	0.936419338506078	-5.495496985527411	0	Transcript
ENSG00000225043.1	ENST00000450007.1	RPL18AP2	0.020215245141284	-1.22977065824519	0.38016849310345896	0.704038518246411	0.936419338506078	-5.5831220075975505	0	Transcript
ENSG00000280170.1	ENST00000624569.1	AP000687.1	0.0438904185283139	-2.57652745266771	0.380151882354777	0.704050837221898	0.936419338506078	-5.17219696475693	0	Transcript
ENSG00000100478.14	ENST00000557346.5	AP4S1	0.0281236915635008	-0.470796806181573	0.380144659016008	0.704056194267448	0.936419338506078	-5.75175057902014	0	Transcript
ENSG00000111834.12	ENST00000368581.8	RSPH4A	0.051122277664362	0.112301477308104	0.38014197600113897	0.704058184075824	0.936419338506078	-5.86772899627787	0	Transcript
ENSG00000100395.14	ENST00000453659.1	L3MBTL2	0.0194099024141254	-0.929337650102533	0.380121359757434	0.7040734737996991	0.936419338506078	-5.64910279813968	0	Transcript
ENSG00000137409.19	ENST00000373616.9	MTCH1	-0.0136749979059569	4.3295349015304	-0.38011781484234797	0.7040761028442081	0.936419338506078	-6.60440831737039	0	Transcript
ENSG00000081665.13	ENST00000590766.5	ZNF506	-0.0315598071217026	-0.9586762761457459	-0.380112848898073	0.7040797857842429	0.936419338506078	-5.64268167719242	0	Transcript
ENSG00000095066.11	ENST00000592259.1	HOOK2	0.0184524713815824	-0.6262895064322479	0.3801123648857179	0.704080144747259	0.936419338506078	-5.719090980661299	0	Transcript
ENSG00000229425.2	ENST00000635525.1	AJ006998.2	0.0085141015105299	1.70690708967116	0.38010442467762895	0.70408603353415	0.936419338506078	-6.1462333700518	0	Transcript
ENSG00000167645.16	ENST00000339413.10	YIF1B	0.0502264057333183	-0.339500049109117	0.38006922619321004	0.7041121384012521	0.936419338506078	-5.786133859336599	0	Transcript
ENSG00000091140.12	ENST00000485066.1	DLD	-0.0331332538972804	-2.15262286890351	-0.380052303073387	0.704124689514949	0.936419338506078	-5.29858235094246	0	Transcript
ENSG00000060237.16	ENST00000530271.6	WNK1	-0.0149156711762885	4.184441947817771	-0.38003758423251205	0.704135605880288	0.936419338506078	-6.56985513499087	0	Transcript
ENSG00000005238.19	ENST00000322813.9	FAM214B	-0.0765963845342092	1.1807613214593502	-0.38003715234343	0.70413592619577	0.936419338506078	-6.065529676163	0	Transcript
ENSG00000162623.15	ENST00000457880.6	TYW3	-0.103817349528004	-1.18595881931899	-0.38003584601613394	0.7041368950486859	0.936419338506078	-5.62952001086611	0	Transcript
ENSG00000179262.9	ENST00000591467.1	RAD23A	-0.0216220941145762	-1.1420707832959098	-0.380031546551693	0.70414008380017	0.936419338506078	-5.590948487070451	0	Transcript
ENSG00000121964.14	ENST00000409214.5	GTDC1	-0.0656648053418288	0.10880587443119999	-0.380013303116331	0.704153614329877	0.936419338506078	-5.86332865114511	0	Transcript
ENSG00000168421.12	ENST00000381799.9	RHOH	-0.0232573360878488	-0.985192687822935	-0.38000773927644393	0.704157740857624	0.936419338506078	-5.631763467343039	0	Transcript
ENSG00000102265.11	ENST00000456754.6	TIMP1	0.0343794365787818	-1.7471771536898202	0.379964065626825	0.7041901325548109	0.9364347680648921	-5.447906619633731	0	Transcript
ENSG00000197776.7	ENST00000556392.5	KLHDC1	-0.0628145010170478	-0.17934146912530102	-0.37995488672363603	0.7041969403954109	0.9364347680648921	-5.80172014971285	0	Transcript
ENSG00000160055.19	ENST00000487174.1	TMEM234	-0.019289701823013	-0.22656864647515398	-0.37994393545274696	0.7042050628029379	0.9364347680648921	-5.80156250068839	0	Transcript
ENSG00000101265.15	ENST00000478553.1	RASSF2	0.0216909366109231	1.85759639248822	0.379925456851215	0.704218768205239	0.9364347680648921	-6.17148125372164	0	Transcript
ENSG00000165269.12	ENST00000624890.3	AQP7	-0.0359239485454029	-2.4096888069157	-0.3799152361549021	0.7042263488395191	0.9364347680648921	-5.27506639793479	0	Transcript
ENSG00000151725.11	ENST00000510146.5	CENPU	0.0580910079120604	-2.06996283009114	0.379912201655569	0.7042285995166769	0.9364347680648921	-5.33988054206339	0	Transcript
ENSG00000102383.13	ENST00000541184.1	ZDHHC15	0.0313921790860549	0.39790662005044497	0.379900945431427	0.704236948240042	0.9364347680648921	-5.91682463998796	0	Transcript
ENSG00000081377.16	ENST00000474602.5	CDC14B	-0.0130205108288285	0.7336591961844449	-0.379887274396367	0.7042470880729091	0.9364347680648921	-5.973622797331669	0	Transcript
ENSG00000175581.13	ENST00000542303.5	MRPL48	-0.0408210019029734	-0.245257034044938	-0.379861253261443	0.7042663881443221	0.9364347680648921	-5.81900381652029	0	Transcript
ENSG00000173531.15	ENST00000448220.5	MST1	0.0646138551119839	-2.70359539613273	0.379856573957669	0.704269858839397	0.9364347680648921	-5.12575992391552	0	Transcript
ENSG00000121716.19	ENST00000493091.5	PILRB	-0.0207523834896162	2.33239212208644	-0.379856257695912	0.704270093414714	0.9364347680648921	-6.25335593056179	0	Transcript
ENSG00000251396.6	ENST00000532232.1	LINC01301	0.0315510534583088	-1.95460649628807	0.37983632003926704	0.704284881482059	0.936437064833225	-5.36022756064015	0	Transcript
ENSG00000167100.14	ENST00000507043.1	SAMD14	0.0188450475467127	-0.0608311335691288	0.379829231768575	0.7042901389887699	0.936437064833225	-5.83507681500334	0	Transcript
ENSG00000141084.10	ENST00000602506.5	RANBP10	-0.0221393495839645	-0.0795259352842779	-0.37980540021026904	0.7043078154179899	0.936442166799207	-5.83018893597868	0	Transcript
ENSG00000252213.1	ENST00000516404.1	SNORA74	-0.0207656262356437	-0.8536599405213159	-0.37979936151777	0.704312294484195	0.936442166799207	-5.67760600321374	0	Transcript
ENSG00000106070.17	ENST00000478162.5	GRB10	-0.0542275081981758	-2.6357588586882903	-0.37975758423190004	0.7043432821412671	0.936451226410412	-5.17796089252081	0	Transcript
ENSG00000110931.18	ENST00000324774.9	CAMKK2	0.0146683036768953	4.5115090945746905	0.379753802193811	0.704346087433978	0.936451226410412	-6.622570062160491	0	Transcript
ENSG00000138107.12	ENST00000480947.1	ACTR1A	-0.0300201264621805	-0.9297461929609001	-0.3797322185407279	0.7043620969916679	0.936451226410412	-5.6488201995652805	0	Transcript
ENSG00000272345.1	ENST00000607014.1	RP1-30M3.5	-0.0159574017384319	-0.127702732967288	-0.379731048866807	0.704362964594716	0.936451226410412	-5.81461983705799	0	Transcript
ENSG00000196549.10	ENST00000462745.5	MME	0.11682851738562901	-2.02844682251679	0.379712818220334	0.7043764871864051	0.936451226410412	-5.422758623476759	0	Transcript
ENSG00000157617.16	ENST00000478372.1	C2CD2	-0.0319085722347101	-2.1612681707827197	-0.379697165497154	0.704388097676988	0.936451226410412	-5.29607614563918	0	Transcript
ENSG00000147421.17	ENST00000517386.1	HMBOX1	0.0156351816770095	-0.0590568889348943	0.37967990761288795	0.704400898884501	0.936451226410412	-5.83052766635214	0	Transcript
ENSG00000257985.1	ENST00000546738.1	RP1-228P16.4	-0.0246932110290981	-2.1030701431585404	-0.379675575916227	0.704404111976835	0.936451226410412	-5.325280566933549	0	Transcript
ENSG00000092377.13	ENST00000346432.3	TBL1Y	-0.0688864400333823	-2.2676927877823196	-0.37967556366705296	0.7044041210628259	0.936451226410412	-5.546099684375781	0	Transcript
ENSG00000159063.12	ENST00000530608.5	ALG8	-0.085990358888485	-3.31244618581377	-0.37966669316649	0.704410700888543	0.936451226410412	-4.99491510126249	0	Transcript
ENSG00000108599.14	ENST00000460046.2	AKAP10	-0.0202259020078781	-0.686948471095078	-0.379635882010099	0.7044335556945859	0.9364546210912909	-5.70632740636773	0	Transcript
ENSG00000104177.17	ENST00000560157.1	MYEF2	0.009165921760758979	1.9409315606887099	0.37959320161997795	0.70446521519041	0.9364546210912909	-6.18526915259638	0	Transcript
ENSG00000119616.11	ENST00000554064.5	FCF1	-0.0639095751922212	-2.5208571175598	-0.379556040460876	0.704492781045075	0.9364546210912909	-5.19714494819847	0	Transcript
ENSG00000141298.17	ENST00000592397.1	SSH2	0.0380559544567857	-1.81561376239582	0.37955577992230394	0.7044929743119079	0.9364546210912909	-5.4187480152781395	0	Transcript
ENSG00000164031.16	ENST00000469942.1	DNAJB14	-0.0106556115712618	2.17154621188555	-0.379521132259142	0.704518676028726	0.9364546210912909	-6.224162428598571	0	Transcript
ENSG00000132321.16	ENST00000467572.5	IQCA1	-0.0330830265570191	-1.55438101959063	-0.37951849662357895	0.704520631163158	0.9364546210912909	-5.50218793095103	0	Transcript
ENSG00000163359.15	ENST00000473258.1	COL6A3	-0.0263073283048089	-1.62224555190232	-0.379507462100906	0.704528816676976	0.9364546210912909	-5.47093718700916	0	Transcript
ENSG00000161970.12	ENST00000578115.1	RPL26	0.0166452296871277	-0.206051121250447	0.379480190623312	0.704549047065693	0.9364546210912909	-5.80680088691715	0	Transcript
ENSG00000137692.11	ENST00000531543.1	DCUN1D5	-0.0729788872049194	-2.99735185909429	-0.37947224071439295	0.7045549444661721	0.9364546210912909	-5.04424999056616	0	Transcript
ENSG00000259096.1	ENST00000554755.1	FAM35CP	0.0250010664427893	-1.49977156377924	0.37946249482835703	0.7045621741825101	0.9364546210912909	-5.51054716171319	0	Transcript
ENSG00000130176.7	ENST00000588468.1	CNN1	-0.0195294671201844	-0.7527264470716051	-0.379446106154674	0.7045743317277869	0.9364546210912909	-5.69170539430956	0	Transcript
ENSG00000276479.1	ENST00000616567.1	MIR548AZ	-0.0275869533923128	-2.17861863719802	-0.379445013591289	0.7045751422224771	0.9364546210912909	-5.3021849291575	0	Transcript
ENSG00000259735.1	ENST00000558749.1	RP11-356M20.3	0.0176681251731089	-0.8804669585203871	0.3794370247459529	0.704581068586096	0.9364546210912909	-5.659651053466151	0	Transcript
ENSG00000077684.15	ENST00000610919.4	JADE1	-0.0385856453971024	3.32351200265899	-0.379436465426239	0.7045814835068079	0.9364546210912909	-6.43002487582067	0	Transcript
ENSG00000177600.8	ENST00000527517.1	RPLP2	0.0213339125499477	-1.0948219138025101	0.379431435872031	0.704585214590082	0.9364546210912909	-5.609463043078031	0	Transcript
ENSG00000251448.1	ENST00000514281.1	RP11-71E19.2	-0.0302173436433487	-2.1567286172080298	-0.37943116826275	0.7045854131113578	0.9364546210912909	-5.30992061127739	0	Transcript
ENSG00000113396.12	ENST00000262462.8	SLC27A6	-0.0718340547312671	-0.484936024724508	-0.379428901516921	0.7045870946580111	0.9364546210912909	-5.76383205957832	0	Transcript
ENSG00000260011.2	ENST00000566971.2	RP13-20L14.1	-0.017548746974909	-0.4093239767268079	-0.37936718037545897	0.704632881989028	0.9364546210912909	-5.76321993594653	0	Transcript
ENSG00000176531.10	ENST00000600660.1	PHLDB3	-0.019210474630015	-0.6599329878482479	-0.37935541340876294	0.704641611340341	0.9364546210912909	-5.71662384337147	0	Transcript
ENSG00000167283.7	ENST00000533172.5	ATP5L	-0.027179485881685	0.8280576760291329	-0.379344366845176	0.7046498062944929	0.9364546210912909	-6.029908635279799	0	Transcript
ENSG00000164134.12	ENST00000296543.9	NAA15	0.00585662749874458	5.206113958214661	0.37934431778992295	0.7046498426864789	0.9364546210912909	-6.7354142013784895	0	Transcript
ENSG00000169598.15	ENST00000481945.1	DFFB	-0.0272751211767849	-1.72176648578978	-0.379341225460558	0.704652136754292	0.9364546210912909	-5.44645055232257	0	Transcript
ENSG00000115365.11	ENST00000412863.1	LANCL1	0.0392349408326483	-2.4074507950961404	0.379334873922114	0.7046568486993471	0.9364546210912909	-5.24266806966679	0	Transcript
ENSG00000121988.17	ENST00000264159.10	ZRANB3	0.014068309539029	2.24573144047107	0.379302481782128	0.7046808792723109	0.9364546210912909	-6.25019286522664	0	Transcript
ENSG00000089693.10	ENST00000203630.9	MLF2	-0.0125431337767759	4.8130691311955305	-0.37929656463927097	0.7046852690214509	0.9364546210912909	-6.680330285213361	0	Transcript
ENSG00000120896.13	ENST00000523402.5	SORBS3	-0.0378881570093328	-1.6504004979823899	-0.37929550370734005	0.7046860560957741	0.9364546210912909	-5.45144071703292	0	Transcript
ENSG00000100242.15	ENST00000469086.5	SUN2	-0.014575192455956999	2.48282108751333	-0.37927263544503004	0.7047030214669029	0.9364546210912909	-6.28002885571557	0	Transcript
ENSG00000228327.3	ENST00000506640.2	RP11-206L10.2	0.0150683075183361	3.5827412507979197	0.379259296851049	0.7047129170921821	0.9364546210912909	-6.47176969802317	0	Transcript
ENSG00000197857.13	ENST00000597563.1	ZNF44	-0.0221233964417229	-0.462851765060143	-0.379255942403944	0.7047154056945741	0.9364546210912909	-5.7517345828626505	0	Transcript
ENSG00000135424.15	ENST00000554543.1	ITGA7	0.0297348339325704	-0.951993863718307	0.379251508242516	0.704718695321963	0.9364546210912909	-5.651209331693031	0	Transcript
ENSG00000162989.4	ENST00000295101.2	KCNJ3	-0.0245087059012417	2.34573302010385	-0.37924675774019206	0.7047222196433242	0.9364546210912909	-6.25761123244826	0	Transcript
ENSG00000145087.12	ENST00000495504.5	STXBP5L	0.0298747763814579	-0.91470304501389	0.37924055983500504	0.704726817779185	0.9364546210912909	-5.66914101605355	0	Transcript
ENSG00000140521.12	ENST00000637238.1	POLG	-0.0414534752651224	-0.372524809871372	-0.379237085738837	0.7047293951654251	0.9364546210912909	-5.76887312486786	0	Transcript
ENSG00000229229.1	ENST00000452525.1	AC022201.4	-0.0135550630062107	0.137966316565165	-0.379220254473604	0.7047418821078449	0.9364546210912909	-5.8737303198065804	0	Transcript
ENSG00000225439.2	ENST00000533563.1	BOLA3-AS1	0.0932159649830893	-2.71901996346563	0.37921094412327505	0.704748789395233	0.9364546210912909	-5.16125527726042	0	Transcript
ENSG00000198753.11	ENST00000411613.5	PLXNB3	-0.0570995953441096	-2.17608514549023	-0.379209348938274	0.7047499728548979	0.9364546210912909	-5.34522135022857	0	Transcript
ENSG00000124459.11	ENST00000615985.4	ZNF45	0.114018616659765	-1.9921457018846003	0.37920641704239505	0.7047521480154559	0.9364546210912909	-5.41372259917954	0	Transcript
ENSG00000161298.16	ENST00000423582.5	ZNF382	0.0563546658676501	-1.2643270211896298	0.379184105373464	0.704768701023162	0.936464445530042	-5.565370221045259	0	Transcript
ENSG00000010626.14	ENST00000486401.1	LRRC23	0.0592850918116271	-2.5240105844397402	0.37914295650023	0.7047992297044491	0.936490806221413	-5.18990439055619	0	Transcript
ENSG00000198838.13	ENST00000636568.1	RYR3	0.0351822832171704	-0.307324645869269	0.37912231756574294	0.704814542076357	0.936490806221413	-5.79848076557732	0	Transcript
ENSG00000179820.15	ENST00000414489.1	MYADM	-0.0416569523810213	-1.8277758331921599	-0.379120327434404	0.704816018594549	0.936490806221413	-5.426788957168929	0	Transcript
ENSG00000120925.14	ENST00000319104.7	RNF170	-0.0279416991550069	-1.7419131875650098	-0.379095834320046	0.704834190616761	0.936502780839884	-5.426594199046071	0	Transcript
ENSG00000131828.13	ENST00000379804.1	PDHA1	0.0169754803370549	2.41249956040877	0.3790754816359361	0.7048492908842691	0.936510673805049	-6.284259810256421	0	Transcript
ENSG00000241570.8	ENST00000593321.5	PAQR9-AS1	0.0158822166580537	-0.288953191550776	0.37906298105049996	0.7048585655018671	0.9365108263112422	-5.78849865790308	0	Transcript
ENSG00000118260.14	ENST00000464407.1	CREB1	0.0226406485624658	-1.5213645198710801	0.37903746830362295	0.704877494429724	0.9365180440563421	-5.496750447996511	0	Transcript
ENSG00000267904.1	ENST00000596816.1	CTC-429P9.5	0.0151300045233429	0.106534613255408	0.379026883829223	0.7048853475286908	0.9365180440563421	-5.86155735403041	0	Transcript
ENSG00000101557.14	ENST00000578942.5	USP14	-0.0210625450941459	1.7479043325723702	-0.379018621682598	0.70489147760988	0.9365180440563421	-6.14519497274698	0	Transcript
ENSG00000133247.13	ENST00000255613.7	KMT5C	0.0441263491349691	-0.177328500324575	0.37898365390527294	0.704917422087004	0.936540343728119	-5.81682346963533	0	Transcript
ENSG00000166024.13	ENST00000370584.7	R3HCC1L	-0.063889334811141	0.537048208820132	-0.378954734857226	0.7049388789464921	0.9365566807314352	-5.94616654827372	0	Transcript
ENSG00000127948.14	ENST00000439269.1	POR	0.0450110996750763	-1.11146436606196	0.378916934648438	0.7049669256527451	0.9365739386105129	-5.60994817002563	0	Transcript
ENSG00000137802.13	ENST00000507762.5	MAPKBP1	-0.0354606732162595	-2.33599400895041	-0.37891253550113296	0.70497018972416	0.9365739386105129	-5.235032572195481	0	Transcript
ENSG00000164932.12	ENST00000520880.1	CTHRC1	0.034688596454485	-2.12251466525169	0.378867520655801	0.705003590071636	0.936594183597973	-5.31515018078721	0	Transcript
ENSG00000168439.16	ENST00000540887.1	STIP1	-0.0236262507265421	-0.593837481334067	-0.37886730556530496	0.7050037496669641	0.936594183597973	-5.7196541959083795	0	Transcript
ENSG00000118515.11	ENST00000477460.6	SGK1	-0.0881775122521049	-2.3588833151424904	-0.378847261373785	0.705018622344669	0.9366017718992908	-5.28106290714886	0	Transcript
ENSG00000002549.12	ENST00000618908.4	LAP3	-0.0254859196992657	3.12089181382361	-0.37880674144351706	0.7050486882514191	0.936617433249646	-6.4094374128144	0	Transcript
ENSG00000224957.5	ENST00000442809.1	LINC01266	0.0492420037973581	-2.57046227654798	0.37880668107632004	0.7050487330444001	0.936617433249646	-5.16916995870952	0	Transcript
ENSG00000204356.12	ENST00000375425.9	NELFE	-0.129696964896161	-3.6095679097775797	-0.37878566056651003	0.7050643305067329	0.936619043798966	-5.05203424695132	0	Transcript
ENSG00000154743.17	ENST00000490981.1	TSEN2	0.0217334110974425	-0.915018051123016	0.37876447524674	0.705080050385915	0.936619043798966	-5.66023615587011	0	Transcript
ENSG00000160584.15	ENST00000488337.5	SIK3	0.0341425628922919	1.5889216951463	0.37875806428883	0.705084807454149	0.936619043798966	-6.13921257104749	0	Transcript
ENSG00000074416.13	ENST00000434178.6	MGLL	-0.0977522149918957	-1.16959724441672	-0.37875271026629603	0.705088780262544	0.936619043798966	-5.586072176014099	0	Transcript
ENSG00000169876.13	ENST00000306151.8	MUC17	0.11070594244412299	-3.92628388758615	0.378743317574329	0.705095749876457	0.936619043798966	-5.01610563122576	0	Transcript
ENSG00000267060.5	ENST00000424284.5	PTGES3L	-0.0295838532074578	0.49840050252144297	-0.378699353293454	0.705128372810109	0.936621720607533	-5.93460999268168	0	Transcript
ENSG00000079215.13	ENST00000613445.4	SLC1A3	0.12263648821903199	-3.91025986569724	0.37868165461253395	0.7051415059636401	0.936621720607533	-4.8904545284485	0	Transcript
ENSG00000164587.11	ENST00000312037.5	RPS14	0.0577319133427734	-0.9426248446241379	0.37867769957539	0.7051444407769029	0.936621720607533	-5.66054257230062	0	Transcript
ENSG00000164168.7	ENST00000505999.5	TMEM184C	-0.0575115842447015	-0.856879422399893	-0.3786721441521071	0.705148563155217	0.936621720607533	-5.67462217615913	0	Transcript
ENSG00000181444.12	ENST00000484747.5	ZNF467	-0.0187179655916112	0.8101660234490329	-0.37866107638837204	0.705156775968323	0.936621720607533	-5.9895708967826	0	Transcript
ENSG00000141376.21	ENST00000592393.5	BCAS3	-0.0830394570259837	-3.3114018687831197	-0.37864502544215595	0.70516868660384	0.936621720607533	-4.99120787692465	0	Transcript
ENSG00000132437.17	ENST00000615193.4	DDC	-0.10880960772715101	-4.10098027660495	-0.37862340189698396	0.7051847325118449	0.936621720607533	-4.92216616013812	0	Transcript
ENSG00000107679.14	ENST00000368988.5	PLEKHA1	0.0126046420055169	3.5272466751222797	0.378620052161303	0.7051872182191999	0.936621720607533	-6.4598857294732905	0	Transcript
ENSG00000138802.11	ENST00000399100.6	SEC24B	-0.0140769799491333	3.35487075557682	-0.378581084298058	0.705216134973021	0.936621720607533	-6.43197486432021	0	Transcript
ENSG00000091073.19	ENST00000413936.6	DTX2	0.0604527001013447	-1.0436547178165	0.37857813780889793	0.705218321481908	0.936621720607533	-5.628608693647551	0	Transcript
ENSG00000177169.9	ENST00000544718.1	ULK1	-0.0368387657605241	-1.21656276577211	-0.378576020717159	0.705219892519198	0.936621720607533	-5.58317785456263	0	Transcript
ENSG00000243069.7	ENST00000491862.5	ARHGEF26-AS1	0.00878799324251001	3.97328111589036	0.378569560578591	0.7052246864234599	0.936621720607533	-6.531698661429321	0	Transcript
ENSG00000160917.14	ENST00000469897.1	CPSF4	0.0204330300340357	-0.407425750673943	0.378556248238502	0.7052345652089721	0.936621720607533	-5.763996617535059	0	Transcript
ENSG00000242485.5	ENST00000482352.1	MRPL20	-0.0127851426957961	0.587058276242893	-0.378548070747496	0.7052406335642328	0.936621720607533	-5.94837912283976	0	Transcript
ENSG00000174099.10	ENST00000308259.9	MSRB3	0.0232178936908613	3.13362132062477	0.37854353935294605	0.705243996231124	0.936621720607533	-6.391103119209031	0	Transcript
ENSG00000228536.1	ENST00000441790.1	RP11-392O17.1	-0.0256411526356112	-1.3854008665965802	-0.378539282221319	0.7052471553776701	0.936621720607533	-5.530704288261	0	Transcript
ENSG00000091428.17	ENST00000397085.3	RAPGEF4	-0.0383947236449666	-1.5024811180227	-0.378530731609398	0.7052535006599209	0.936621720607533	-5.5169881665887	0	Transcript
ENSG00000165219.21	ENST00000312123.13	GAPVD1	0.033019698123642	2.7069106405173	0.3785045745040129	0.705272911587564	0.9366328900176459	-6.318854752316179	0	Transcript
ENSG00000114125.13	ENST00000477393.1	RNF7	0.0666249776446873	-2.03612319115368	0.378494708614554	0.7052802330159971	0.9366328900176459	-5.36793798157832	0	Transcript
ENSG00000162302.12	ENST00000528057.5	RPS6KA4	0.0389607355536502	1.2002246102619298	0.37847414947031	0.7052954899446809	0.9366409854449279	-6.06378022407778	0	Transcript
ENSG00000135454.13	ENST00000552468.1	B4GALNT1	-0.0189511943172506	0.6524045322277429	-0.37844828925468804	0.7053146809642421	0.936651385500435	-5.96321228674809	0	Transcript
ENSG00000100296.13	ENST00000455450.5	THOC5	0.0486038218320833	-2.01304644992039	0.37843890696682697	0.705321643662312	0.936651385500435	-5.38061872429474	0	Transcript
ENSG00000115233.11	ENST00000409682.7	PSMD14	0.00445854335778421	5.21727770357698	0.37839234910610603	0.705356195124703	0.9366851027489541	-6.74334676977862	0	Transcript
ENSG00000275227.1	ENST00000616344.1	uc_338	-0.0271313126418611	-1.81290652854884	-0.37836279772777104	0.7053781260738109	0.936691838322905	-5.4034055595901105	0	Transcript
ENSG00000131730.15	ENST00000515238.5	CKMT2	-0.0456301309021718	-1.43551531810399	-0.378351730602801	0.705386339376797	0.936691838322905	-5.53077960148659	0	Transcript
ENSG00000196381.10	ENST00000358582.8	ZNF781	-0.0129961985886397	2.15126479716893	-0.378348479603215	0.705388752064571	0.936691838322905	-6.21953568727628	0	Transcript
ENSG00000115355.15	ENST00000413716.6	CCDC88A	-0.033046577362044	2.62328415832034	-0.37833200104368797	0.7054009814625659	0.93669591201655	-6.304146274260201	0	Transcript
ENSG00000263823.1	ENST00000580420.1	RP11-326K13.4	0.0149335767816717	0.1174829092932	0.37831008485796397	0.705417246458816	0.936705344371082	-5.87085549272632	0	Transcript
ENSG00000233937.6	ENST00000506340.1	CTC-338M12.4	0.058584616498074	-2.2691676280229505	0.378250213674377	0.705461680270819	0.9367488157057651	-5.2610721597706	0	Transcript
ENSG00000143951.15	ENST00000462652.1	WDPCP	0.0283100655726341	-2.03032426739176	0.37824128298837295	0.705468308327505	0.9367488157057651	-5.35518871715361	0	Transcript
ENSG00000257621.7	ENST00000553657.5	PSMA3-AS1	-0.059337083692606	-2.7555386573515697	-0.37816401697279206	0.705525653518942	0.936764776407942	-5.10791331968636	0	Transcript
ENSG00000128487.16	ENST00000584527.1	SPECC1	-0.0294581710917008	-0.7105451590287399	-0.378146132293507	0.705538927386442	0.936764776407942	-5.69666427265457	0	Transcript
ENSG00000149554.12	ENST00000438015.5	CHEK1	0.0575814444300465	0.180951777829156	0.37813419291431	0.7055477887493271	0.936764776407942	-5.928077468817571	0	Transcript
ENSG00000070269.13	ENST00000557657.5	TMEM260	-0.0112851921204352	1.7930502352233602	-0.37811852377936994	0.705559418383915	0.936764776407942	-6.1591150925956795	0	Transcript
ENSG00000164180.13	ENST00000503943.5	TMEM161B	-0.0334154997071693	-2.00448328733612	-0.37810344528329404	0.705570609711445	0.936764776407942	-5.342681710120639	0	Transcript
ENSG00000132485.13	ENST00000254821.10	ZRANB2	0.00846108639988041	4.54680551900098	0.37808617677889794	0.7055834265515492	0.936764776407942	-6.627862041552381	0	Transcript
ENSG00000140105.17	ENST00000556645.5	WARS	0.0291784705209414	-0.275747592992083	0.378084895945532	0.705584377200996	0.936764776407942	-5.80027149644592	0	Transcript
ENSG00000156795.6	ENST00000519199.5	WDYHV1	-0.0772796250700401	-2.5951229506092797	-0.3780778609293371	0.705589598680206	0.936764776407942	-5.18188280788962	0	Transcript
ENSG00000224647.2	ENST00000429771.1	AC026954.6	-0.0367896070913721	-2.19971177925409	-0.37807630479731297	0.7055907536632241	0.936764776407942	-5.318702831985321	0	Transcript
ENSG00000240230.5	ENST00000466853.1	COX19	-0.0189687985123321	-0.7551259309883241	-0.378052547287655	0.705608386904744	0.936764776407942	-5.68790057028694	0	Transcript
ENSG00000196387.9	ENST00000429434.3	ZNF140	0.0144986892547372	0.203448714687629	0.37805104128001793	0.7056095046954499	0.936764776407942	-5.880180108421969	0	Transcript
ENSG00000122986.13	ENST00000549442.5	HVCN1	0.0383211180012909	-0.9607989312099351	0.37804159386338004	0.7056165167823578	0.936764776407942	-5.652652921340281	0	Transcript
ENSG00000117335.19	ENST00000490278.1	CD46	-0.0220629448204632	-0.8042938235958771	-0.37802490809810796	0.705628901397114	0.936764776407942	-5.6746731329310505	0	Transcript
ENSG00000222035.3	ENST00000409819.1	AC079354.3	-0.012373768071163001	0.712741492482382	-0.37801851870381803	0.705633643794688	0.936764776407942	-5.969809530224559	0	Transcript
ENSG00000269713.7	ENST00000613969.4	NBPF9	-0.0266296146213714	1.9500918246736398	-0.37801004155008205	0.7056399358068409	0.936764776407942	-6.1863278861158	0	Transcript
ENSG00000168397.16	ENST00000479941.1	ATG4B	-0.0298270667452936	-2.3222136108022995	-0.377970097789905	0.7056695836034641	0.936764776407942	-5.2698053586072495	0	Transcript
ENSG00000260604.2	ENST00000566733.2	RP1-140K8.5	0.0114020248078362	0.9896846551250871	0.377967266794831	0.705671684894025	0.936764776407942	-6.02040080245093	0	Transcript
ENSG00000156313.12	ENST00000318842.11	RPGR	-0.0318432419992578	1.88288464638102	-0.377953694172258	0.705681759129971	0.936764776407942	-6.191365546334031	0	Transcript
ENSG00000154240.16	ENST00000317442.12	CEP112	0.0520567638128421	-2.59135622911183	0.3779435765968379	0.7056892689018509	0.936764776407942	-5.20389429011279	0	Transcript
ENSG00000079974.17	ENST00000395590.5	RABL2B	-0.00797167471193075	2.54649126470927	-0.377931427545385	0.7056982865751559	0.936764776407942	-6.292080770536701	0	Transcript
ENSG00000198373.12	ENST00000568185.1	WWP2	0.0376517913099197	-2.3465308215496803	0.37789746901423105	0.7057234926264471	0.936764776407942	-5.23007018623676	0	Transcript
ENSG00000204356.12	ENST00000488426.5	NELFE	0.0272100344807664	0.08258499049824701	0.37787600584632397	0.705739424039593	0.936764776407942	-5.857114387177651	0	Transcript
ENSG00000164116.16	ENST00000515201.5	GUCY1A3	0.0251664827387058	1.4144415992397699	0.377853054480353	0.7057564602371679	0.936764776407942	-6.12769773823398	0	Transcript
ENSG00000178537.9	ENST00000479050.1	SLC25A20	0.0802820155654863	-2.89280567561241	0.37784987859574604	0.7057588176247591	0.936764776407942	-5.093766313111639	0	Transcript
ENSG00000196235.13	ENST00000598520.1	SUPT5H	-0.0239058271033405	-1.4903777387122699	-0.37784063697355896	0.7057656774888229	0.936764776407942	-5.50747539466538	0	Transcript
ENSG00000279718.1	ENST00000624821.1	SNX18P12	0.0292458082080112	0.131033595219018	0.37783861238729405	0.705767180300333	0.936764776407942	-5.8720161724715805	0	Transcript
ENSG00000204217.12	ENST00000374574.2	BMPR2	0.0609806416145471	0.6525155537521871	0.37781675658412894	0.7057834035167241	0.936764776407942	-6.00631005955196	0	Transcript
ENSG00000173272.14	ENST00000491265.1	MZT2A	-0.0102660959482073	1.7257507070232099	-0.37778872508302597	0.705804211052388	0.936764776407942	-6.145703943586311	0	Transcript
ENSG00000135241.16	ENST00000422087.5	PNPLA8	0.0353664756457982	1.77061971082353	0.37778854599076706	0.7058043439917	0.936764776407942	-6.15303310560699	0	Transcript
ENSG00000227544.8	ENST00000449644.5	AC018647.3	-0.0343301209589025	-1.82083466128924	-0.377783807420216	0.7058078614128259	0.936764776407942	-5.402325283975201	0	Transcript
ENSG00000177398.18	ENST00000400423.6	UMODL1	-0.0333139440824444	-1.21865013498376	-0.377783404689066	0.705808160358767	0.936764776407942	-5.58532711880946	0	Transcript
ENSG00000135919.12	ENST00000473202.1	SERPINE2	0.0136066468965747	2.3329061049165802	0.377770599136614	0.705817665899885	0.936764776407942	-6.25078936222142	0	Transcript
ENSG00000105221.16	ENST00000423127.5	AKT2	0.023792264619654998	-0.18395255559416604	0.377757334946352	0.7058275119357109	0.936764776407942	-5.8089576117876796	0	Transcript
ENSG00000280317.1	ENST00000623251.1	RP11-25L19.1	-0.0179068624249355	-0.636733805508806	-0.37774867781304206	0.7058339381703169	0.936764776407942	-5.714398830462639	0	Transcript
ENSG00000073331.17	ENST00000508589.1	ALPK1	0.0319763988103858	-2.14221175956434	0.377717210946021	0.7058572963650571	0.936764776407942	-5.3325910106438705	0	Transcript
ENSG00000087470.17	ENST00000266481.10	DNM1L	0.0355475250487153	2.8396982281380896	0.37771506794724896	0.705858887146277	0.936764776407942	-6.34482945504831	0	Transcript
ENSG00000095059.15	ENST00000595912.5	DHPS	0.0874126542947416	-2.6727315625462995	0.37769897566051097	0.705870832741504	0.936764776407942	-5.1175022206562595	0	Transcript
ENSG00000087152.15	ENST00000389384.8	ATXN7L3	0.0101208251159633	4.869832984087981	0.377686898677042	0.705879797752361	0.936764776407942	-6.68388828231861	0	Transcript
ENSG00000143257.11	ENST00000479324.1	NR1I3	0.0485955936337587	-2.4543933347536804	0.37767678107407204	0.7058873083034649	0.936764776407942	-5.21250570632591	0	Transcript
ENSG00000278896.1	ENST00000623851.1	RP11-474P2.7	-0.018556162290758998	-0.6692106141108929	-0.377673402728327	0.70588981614087	0.936764776407942	-5.71004856184428	0	Transcript
ENSG00000172640.3	ENST00000310248.3	OR10AD1	-0.0193229621891153	-0.6465702827455171	-0.377669219571938	0.7058929214154251	0.936764776407942	-5.7174463202676	0	Transcript
ENSG00000096433.10	ENST00000374316.9	ITPR3	-0.10125568466554402	-3.81350132151364	-0.37764352233523296	0.705911997304332	0.936764776407942	-4.93464624705422	0	Transcript
ENSG00000175344.17	ENST00000636957.1	CHRNA7	-0.0333473643406512	-1.4004281714474198	-0.377627517018	0.7059238786621099	0.936764776407942	-5.5286007479473795	0	Transcript
ENSG00000164111.14	ENST00000501272.6	ANXA5	-0.119355403324886	-3.39503536046254	-0.377618597072429	0.705930500309346	0.936764776407942	-4.975646569661531	0	Transcript
ENSG00000084774.13	ENST00000487239.5	CAD	0.0246755676224087	-1.0743762020151302	0.37761091611223996	0.705936202224025	0.936764776407942	-5.61985534082887	0	Transcript
ENSG00000268568.1	ENST00000602145.1	AC007228.9	0.0306118553206141	-2.3545941300124	0.37760438634986104	0.7059410495669591	0.936764776407942	-5.22734724135365	0	Transcript
ENSG00000276975.2	ENST00000493714.1	HYDIN2	0.0237228812803373	-1.4355941591576897	0.377599700287124	0.7059445282542349	0.936764776407942	-5.53336527488276	0	Transcript
ENSG00000182871.14	ENST00000459895.1	COL18A1	0.04493795326062	-1.4316521068104198	0.377588200581975	0.705953065058533	0.936764776407942	-5.53229000612638	0	Transcript
ENSG00000132530.16	ENST00000573518.1	XAF1	0.0348933398372215	-1.8774412227302801	0.37757751597782	0.705960996806034	0.936764776407942	-5.384681417872059	0	Transcript
ENSG00000137962.12	ENST00000552844.5	ARHGAP29	-0.10847861339263	-3.34971555568171	-0.37757569894438603	0.70596234568937	0.936764776407942	-5.0619467177471	0	Transcript
ENSG00000261357.1	ENST00000565802.1	RP11-626G11.1	-0.0167955968403186	-0.737105767128997	-0.377575227841698	0.705962695414823	0.936764776407942	-5.68966038072217	0	Transcript
ENSG00000256073.3	ENST00000534991.3	URB1-AS1	-0.0123112883050701	1.3705105636883	-0.377573228793786	0.705964179418801	0.936764776407942	-6.085081285459171	0	Transcript
ENSG00000118217.5	ENST00000367942.3	ATF6	0.00431250295741926	5.93690706438694	0.37757086883471896	0.7059659313485619	0.936764776407942	-6.8582737254608395	0	Transcript
ENSG00000163728.10	ENST00000470669.5	TTC14	0.126350631551154	-2.7850355419699597	0.377539950817353	0.705988883668633	0.936772355944376	-5.09951718516988	0	Transcript
ENSG00000026025.14	ENST00000485947.1	VIM	0.0352839250228731	-2.0566838261536002	0.377538489853186	0.705989968237615	0.936772355944376	-5.32958130056963	0	Transcript
ENSG00000163565.18	ENST00000295809.11	IFI16	-0.0741382861678242	-0.8191311742630991	-0.37746465018467	0.706044785020141	0.9368313140198959	-5.71307447212706	0	Transcript
ENSG00000127481.14	ENST00000459947.5	UBR4	0.0138267550983339	0.627115342842556	0.37744360219365297	0.7060604108196701	0.9368313140198959	-5.95674017126137	0	Transcript
ENSG00000048028.11	ENST00000538224.1	USP28	0.0357311951604235	-2.3479678082636	0.37744160924701	0.7060618903680229	0.9368313140198959	-5.26540367121289	0	Transcript
ENSG00000135315.11	ENST00000403245.7	CEP162	0.031612829826064996	2.79446982306726	0.377428899990241	0.706071325649335	0.936831675327532	-6.33784944677135	0	Transcript
ENSG00000150753.11	ENST00000511995.1	CCT5	0.0267271064841838	-1.03094276448762	0.37741389721535495	0.706082463684082	0.9368342958488961	-5.61580874303439	0	Transcript
ENSG00000100813.14	ENST00000605057.5	ACIN1	-0.0058442040535106295	5.35640999083196	-0.377383441271688	0.7061050743196541	0.936852138017827	-6.75920477953462	0	Transcript
ENSG00000223884.5	ENST00000415520.5	AC019048.1	-0.020959383540443	-0.623460291938703	-0.377361721410128	0.7061211994059742	0.9368536211475842	-5.735709640936741	0	Transcript
ENSG00000163155.11	ENST00000368908.9	LYSMD1	0.00630317162241442	3.32976683492227	0.37735725069882	0.7061245185322329	0.9368536211475842	-6.429534605659421	0	Transcript
ENSG00000141469.16	ENST00000589322.6	SLC14A1	0.060837504826927	-1.60339426733536	0.377261876131227	0.7061953274453711	0.936918018568636	-5.502862340753289	0	Transcript
ENSG00000260460.1	ENST00000564032.1	RP11-284F21.8	-0.018751094523746	-0.8316287843992459	-0.37726157524586296	0.706195550835647	0.936918018568636	-5.66887434054921	0	Transcript
ENSG00000280071.3	ENST00000623390.1	CH507-9B2.3	0.0187689788268123	-0.406369370249336	0.377243305886489	0.7062091148439421	0.936918018568636	-5.76646979581164	0	Transcript
ENSG00000160145.15	ENST00000477496.5	KALRN	-0.0194951125707062	-0.0036696333283337	-0.37724250241789403	0.7062097113779399	0.936918018568636	-5.84802284415401	0	Transcript
ENSG00000174469.18	ENST00000636399.1	CNTNAP2	0.0933566089691079	-1.5969368067806298	0.37720641324567494	0.7062365059141159	0.9369414086778242	-5.532572203770651	0	Transcript
ENSG00000151229.12	ENST00000380858.1	SLC2A13	-0.0158244429699332	1.40364904616141	-0.37718851876355497	0.706249791872542	0.936946226924133	-6.089810410804111	0	Transcript
ENSG00000196549.10	ENST00000460393.5	MME	-0.0202793516642171	5.27430876332225	-0.377170697691684	0.706263023416038	0.936946226924133	-6.79098278084208	0	Transcript
ENSG00000155324.9	ENST00000514099.5	GRAMD3	0.0672829667054411	0.50366187181364	0.37716125893896296	0.706270031407006	0.936946226924133	-5.93995403351899	0	Transcript
ENSG00000198791.11	ENST00000518021.5	CNOT7	0.0420887769065669	-2.46025500716334	0.37715189652548603	0.7062769827430749	0.936946226924133	-5.20727000037562	0	Transcript
ENSG00000100697.14	ENST00000541352.5	DICER1	-0.14292070386031602	-0.645987745284428	-0.3771228241073579	0.706298568375604	0.936946226924133	-5.72206018964043	0	Transcript
ENSG00000020577.13	ENST00000392067.7	SAMD4A	0.0238187450113001	4.14281860708829	0.377117018725115	0.7063028787729471	0.936946226924133	-6.56070140096997	0	Transcript
ENSG00000179523.4	ENST00000558323.1	EIF3J-AS1	0.0270240589273301	-0.991763702064447	0.377109062607655	0.7063087860698859	0.936946226924133	-5.636469217825849	0	Transcript
ENSG00000235262.1	ENST00000412242.1	KDM5C-IT1	0.0268666913081032	-2.09171676326918	0.3770929996306939	0.706320712641589	0.936946226924133	-5.3319848903651	0	Transcript
ENSG00000093010.12	ENST00000403184.5	COMT	0.015950945797735	0.616240662095728	0.37709043802772	0.706322614608401	0.936946226924133	-5.956433677789401	0	Transcript
ENSG00000154917.10	ENST00000477759.5	RAB6B	0.0489637696952775	-1.7350455556391	0.37707691865095794	0.706332652652673	0.936947386214411	-5.47002657632241	0	Transcript
ENSG00000049540.16	ENST00000492210.1	ELN	-0.019809101499608	-0.684119791264981	-0.37705755573277794	0.7063470295755981	0.936954300904793	-5.705545380984	0	Transcript
ENSG00000198089.14	ENST00000400288.6	SFI1	-0.12034129734000999	-1.9170013405482	-0.37704128206517706	0.70635911281833	0.936958172937269	-5.38333921345803	0	Transcript
ENSG00000065882.15	ENST00000469803.1	TBC1D1	-0.0247365887538009	-0.745103428108855	-0.377012483749367	0.7063804958287441	0.936974380493087	-5.6945549864369704	0	Transcript
ENSG00000105677.11	ENST00000477168.6	TMEM147	-0.0630282889778954	-1.93535434849955	-0.3769867271111721	0.706399620563104	0.9369875921898321	-5.363519712840099	0	Transcript
ENSG00000184014.7	ENST00000529977.5	DENND5A	-0.0131639251363038	2.1148899443767397	-0.37694045286616495	0.7064339804310401	0.93701787748239	-6.21285015701867	0	Transcript
ENSG00000127527.13	ENST00000595845.1	EPS15L1	0.0290916069742146	-1.99105705393727	0.37692225664406104	0.7064474917785101	0.93701787748239	-5.35966868586879	0	Transcript
ENSG00000107521.18	ENST00000467246.5	HPS1	-0.0125075676583139	2.8285657907066697	-0.37691894987463503	0.7064499471833711	0.93701787748239	-6.339440769999469	0	Transcript
ENSG00000143537.13	ENST00000534019.1	ADAM15	-0.0244953124593155	-1.3186505469711	-0.37690009822252507	0.7064639453265742	0.9370200326481809	-5.5505383171093206	0	Transcript
ENSG00000123562.16	ENST00000441076.6	MORF4L2	0.10213596955915	-0.81130185726162	0.376892076704931	0.7064699016704159	0.9370200326481809	-5.778133465911179	0	Transcript
ENSG00000165688.11	ENST00000619192.4	PMPCA	0.069537169462723	-2.81166243890293	0.376879231254289	0.7064794400428629	0.937020528103967	-5.190259104185549	0	Transcript
ENSG00000279523.1	ENST00000623594.1	RP11-461O7.2	0.0327262785777496	-2.4014244015346202	0.37686640633573704	0.706488963215407	0.9370210033871651	-5.236340309792309	0	Transcript
ENSG00000245694.9	ENST00000560029.5	CRNDE	0.0388354514729743	-1.28650820591132	0.376833823304868	0.7065131580268441	0.9370409374976981	-5.56811358601385	0	Transcript
ENSG00000139726.10	ENST00000539463.1	DENR	-0.0269287703582734	-1.3594155808817399	-0.376790399425669	0.7065454032668349	0.937071548150897	-5.54456205842577	0	Transcript
ENSG00000100284.20	ENST00000425375.5	TOM1	-0.0991086447872593	-2.28592681548337	-0.37677007748169306	0.706560493900393	0.9370794066269301	-5.310536982617321	0	Transcript
ENSG00000133030.19	ENST00000341712.8	MPRIP	-0.0234223588568366	5.23989307392921	-0.3767080692165	0.7066065406051328	0.937120974216002	-6.74275902977859	0	Transcript
ENSG00000081692.12	ENST00000620518.4	JMJD4	-0.0129259923097273	2.57687041306368	-0.376700240835177	0.7066123539578392	0.937120974216002	-6.297311344375419	0	Transcript
ENSG00000272097.1	ENST00000606652.1	RP11-421M1.8	0.0263974744392044	-1.89219087289956	0.37667637455298	0.7066300771550921	0.937120974216002	-5.39207052650767	0	Transcript
ENSG00000223813.2	ENST00000450540.2	AC007255.8	-0.0317723712390131	-1.38256808582697	-0.376666496419983	0.706637412743157	0.937120974216002	-5.54421566485945	0	Transcript
ENSG00000129932.7	ENST00000250937.7	DOHH	0.087390447987224	-1.0110966706137	0.37664792212490605	0.706651206251418	0.937120974216002	-5.66431665000255	0	Transcript
ENSG00000249249.1	ENST00000508517.1	AC010226.4	-0.0283802829303425	-1.84724937300891	-0.37662129950708395	0.706670976715395	0.937120974216002	-5.394396212367151	0	Transcript
ENSG00000259471.1	ENST00000558797.1	LINC01169	0.0275613834305206	-2.02798125064601	0.37660918200598603	0.7066799754687241	0.937120974216002	-5.35218744181315	0	Transcript
ENSG00000170653.18	ENST00000550373.2	ATF7	-0.0423680680135996	-2.6691160188317404	-0.376590915072792	0.706693541018851	0.937120974216002	-5.15778267519811	0	Transcript
ENSG00000170485.16	ENST00000486017.5	NPAS2	-0.0237187509718104	0.33638230501016303	-0.37658028453224196	0.7067014356071579	0.937120974216002	-5.901404987404599	0	Transcript
ENSG00000276291.5	ENST00000610803.4	FRG1HP	-0.0212580409047953	0.836732835816063	-0.37654686851677394	0.706726251643247	0.937120974216002	-5.99313713948445	0	Transcript
ENSG00000214223.4	ENST00000444945.1	HNRNPA1P10	-0.0353143397629931	-2.27165074701744	-0.37654347877315997	0.7067287690165172	0.937120974216002	-5.27526178692172	0	Transcript
ENSG00000106105.13	ENST00000484093.1	GARS	0.0348662699988671	-1.6534584151549099	0.376534960958378	0.7067350947360641	0.937120974216002	-5.45489184352344	0	Transcript
ENSG00000122591.11	ENST00000440481.5	FAM126A	-0.0171833533171554	3.6192998819657003	-0.376527969730305	0.7067402867575658	0.937120974216002	-6.4810547647580705	0	Transcript
ENSG00000113971.18	ENST00000515289.2	NPHP3	0.0298383554886522	-1.36495427872031	0.376521003077774	0.706745460541718	0.937120974216002	-5.537962474471589	0	Transcript
ENSG00000159403.15	ENST00000602298.2	C1R	0.0182453345177122	0.0157979049483754	0.376514964389752	0.7067499451840809	0.937120974216002	-5.84629446788841	0	Transcript
ENSG00000223658.7	ENST00000475092.3	C1GALT1C1L	0.0226623272883241	-0.9641848038464109	0.3765028542046311	0.706758938865323	0.937120974216002	-5.64431198618166	0	Transcript
ENSG00000145242.13	ENST00000613740.4	EPHA5	0.0493757498046982	2.08848318935704	0.37645675419971397	0.7067931756089529	0.937120974216002	-6.239099316228651	0	Transcript
ENSG00000078295.16	ENST00000493243.5	ADCY2	0.0219251852575848	1.09543205937002	0.3764528070871189	0.7067961070090308	0.937120974216002	-6.03957247457464	0	Transcript
ENSG00000072954.6	ENST00000595452.1	TMEM38A	-0.019350191415659	-0.268004477034124	-0.3764461214835039	0.706801072212785	0.937120974216002	-5.788954329758099	0	Transcript
ENSG00000247774.6	ENST00000547851.1	PCED1B-AS1	0.0209618596429829	-0.863202327012652	0.37640959921004996	0.7068281964663109	0.937120974216002	-5.66560237907952	0	Transcript
ENSG00000123810.7	ENST00000594416.1	B9D2	-0.0461337059382465	-2.3696911793146898	-0.376407916484516	0.706829446196918	0.937120974216002	-5.216998233018599	0	Transcript
ENSG00000175471.19	ENST00000512568.5	MCTP1	0.0311403162378588	-2.33879540523714	0.3764052359984	0.7068314369483679	0.937120974216002	-5.30621482406082	0	Transcript
ENSG00000140538.16	ENST00000559764.2	NTRK3	-0.0302217849860629	-0.7882806054576591	-0.376403706654814	0.7068325727667409	0.937120974216002	-5.6986143169057	0	Transcript
ENSG00000171311.12	ENST00000370886.9	EXOSC1	0.0448045265835587	-1.92894953647225	0.37639759672971296	0.7068371105143421	0.937120974216002	-5.37500586676766	0	Transcript
ENSG00000163516.13	ENST00000468387.1	ANKZF1	-0.0405486288971092	-1.6159978241021897	-0.376396525406462	0.7068379061707571	0.937120974216002	-5.49152100479874	0	Transcript
ENSG00000262966.2	ENST00000574307.2	RP11-85B7.2	-0.0188642455083947	-0.458093643467952	-0.376373331643285	0.706855131924884	0.937120974216002	-5.7534874813751395	0	Transcript
ENSG00000133789.14	ENST00000447399.6	SWAP70	-0.0336116204252036	1.69067902942871	-0.376366822961699	0.7068599658785641	0.937120974216002	-6.14969053355649	0	Transcript
ENSG00000128654.13	ENST00000423461.6	MTX2	-0.0231929188483731	-0.699567704169614	-0.376364538832385	0.70686166228873	0.937120974216002	-5.70121549620728	0	Transcript
ENSG00000237940.3	ENST00000426962.1	AC093642.3	-0.0216184048312174	-0.508312478114558	-0.376349823170753	0.7068725915640091	0.937120974216002	-5.75037019596929	0	Transcript
ENSG00000166822.12	ENST00000568559.1	TMEM170A	0.08855564419063	0.705410944176425	0.37634874863428996	0.706873389621213	0.937120974216002	-6.008075400798969	0	Transcript
ENSG00000105983.19	ENST00000461469.5	LMBR1	-0.0326456575950217	0.798195735323229	-0.37634526636017895	0.70687597590509	0.937120974216002	-5.9852680824936195	0	Transcript
ENSG00000172531.14	ENST00000312989.11	PPP1CA	-0.0136486232128598	3.1915996115751404	-0.37628295534781003	0.7069222548484491	0.9371701752802091	-6.40558588427876	0	Transcript
ENSG00000256188.3	ENST00000539585.1	TAS2R30	-0.0098802128531664	1.6566684724099099	-0.37626608038596504	0.7069347882199359	0.937174638984407	-6.135827441755401	0	Transcript
ENSG00000149557.12	ENST00000530096.1	FEZ1	-0.0121099703200389	0.841450003553638	-0.376219477064185	0.706969401852919	0.937208373720818	-5.99018196401342	0	Transcript
ENSG00000065809.13	ENST00000475858.1	FAM107B	-0.0334257966062548	-1.8751442828211902	-0.37619789016544497	0.706985435272185	0.937217476663384	-5.390709541084321	0	Transcript
ENSG00000266397.1	ENST00000582591.1	RP11-737O24.1	0.0246239604669984	-1.47264794331444	0.376175161944459	0.707002316536385	0.93722770330364	-5.508707861609009	0	Transcript
ENSG00000168137.15	ENST00000302463.10	SETD5	-0.0114906536781574	3.4124620879758703	-0.37613259983782205	0.707033929701854	0.937248533270394	-6.44243943701788	0	Transcript
ENSG00000243279.3	ENST00000553851.2	PRAF2	0.0100790304111764	2.92773119142811	0.37612932270264604	0.7070363638274171	0.937248533270394	-6.36186657065997	0	Transcript
ENSG00000227345.8	ENST00000616448.1	PARG	0.007226900083969321	4.69217705787385	0.37608442740235204	0.707069710572231	0.937261287263914	-6.652082942072901	0	Transcript
ENSG00000154898.15	ENST00000340196.8	CCDC144CP	-0.0125467763227389	2.10212492852696	-0.376079999965513	0.707072999156516	0.937261287263914	-6.212115143959661	0	Transcript
ENSG00000165219.21	ENST00000467707.1	GAPVD1	0.0328383736846836	-2.18692942327493	0.37606437151539207	0.707084607604386	0.937261287263914	-5.30619121073447	0	Transcript
ENSG00000103710.10	ENST00000434605.2	RASL12	0.0711152033053958	-1.3001810370511202	0.37605353827359206	0.7070926543235999	0.937261287263914	-5.57903566990676	0	Transcript
ENSG00000179335.18	ENST00000562626.1	CLK3	-0.0280659225289905	-0.7343610187961508	-0.376041841039529	0.707101342836188	0.937261287263914	-5.6914570176792	0	Transcript
ENSG00000174080.10	ENST00000524994.5	CTSF	-0.0664730114935475	-0.791425417950968	-0.37603290591854605	0.7071079797225308	0.937261287263914	-5.702993581545861	0	Transcript
ENSG00000187595.15	ENST00000618554.4	ZNF385C	-0.0532739438486465	-1.12433067656809	-0.376029976917367	0.707110155349634	0.937261287263914	-5.61648350293244	0	Transcript
ENSG00000108679.12	ENST00000591778.5	LGALS3BP	-0.0775546214324708	0.442600573014865	-0.376006720232441	0.70712743022276	0.9372691653406391	-5.933843667165481	0	Transcript
ENSG00000100629.16	ENST00000554827.5	CEP128	0.034917935893305	-1.7372028143413	0.375997292084789	0.707134433415957	0.9372691653406391	-5.43557997450988	0	Transcript
ENSG00000163322.13	ENST00000511801.1	FAM175A	0.0386067195100583	-1.88267225677672	0.37594934805174895	0.7071700464513259	0.9372797998872571	-5.376823548263731	0	Transcript
ENSG00000129910.7	ENST00000521087.5	CDH15	-0.0282254364773584	-2.05301193645416	-0.375947393762349	0.707171498119604	0.9372797998872571	-5.34344259515955	0	Transcript
ENSG00000185813.10	ENST00000570391.5	PCYT2	0.0911316179390709	-0.971183016477239	0.37594674768765396	0.7071719780314321	0.9372797998872571	-5.67524339888219	0	Transcript
ENSG00000134802.17	ENST00000352187.5	SLC43A3	0.13220251582508302	-4.27541543694996	0.37592772314956896	0.7071861097328679	0.9372797998872571	-4.82814977297401	0	Transcript
ENSG00000230325.1	ENST00000433131.1	RP11-385F5.4	0.0266434372446854	-2.0197025612034603	0.37591559727821094	0.707195117057964	0.9372797998872571	-5.35593554701351	0	Transcript
ENSG00000177200.15	ENST00000566029.5	CHD9	0.0128515405444551	3.722458418932	0.3759058049365229	0.70720239102341	0.9372797998872571	-6.492728504104639	0	Transcript
ENSG00000149571.11	ENST00000529097.6	KIRREL3	-0.0200083144016809	3.54843394346452	-0.375893600588058	0.707211456717778	0.9372797998872571	-6.472043716458971	0	Transcript
ENSG00000095637.21	ENST00000371239.5	SORBS1	0.10522527823683599	-2.52607796811173	0.3758877594942371	0.707215795642672	0.9372797998872571	-5.306220825355231	0	Transcript
ENSG00000197568.13	ENST00000531950.1	HHLA3	-0.0278480161620758	-0.255442608875678	-0.3758586778842539	0.707237398403302	0.937282421520239	-5.7847780585296	0	Transcript
ENSG00000108669.16	ENST00000591574.5	CYTH1	-0.0489156578168616	-2.5689244234979904	-0.37584517975562104	0.7072474253303109	0.937282421520239	-5.17984346680009	0	Transcript
ENSG00000125675.17	ENST00000541091.5	GRIA3	0.0185488599862628	3.87421239809192	0.37584439299044403	0.707248009771196	0.937282421520239	-6.537448334318991	0	Transcript
ENSG00000248593.3	ENST00000602547.1	DSTNP2	0.0136353538050833	0.6025604519910029	0.37579927252105794	0.7072815273642451	0.937282421520239	-5.950087910692519	0	Transcript
ENSG00000164050.12	ENST00000464294.1	PLXNB1	-0.0136122143169651	1.6719119345752902	-0.375788420534388	0.7072895888120171	0.937282421520239	-6.13764059923099	0	Transcript
ENSG00000133703.11	ENST00000556131.1	KRAS	0.0176690317065107	-0.6941328923379979	0.3757852712445779	0.7072919282824799	0.937282421520239	-5.70682702827301	0	Transcript
ENSG00000215021.8	ENST00000542294.1	PHB2	0.0382291943180253	-2.53546033280363	0.37578364061546105	0.7072931396070379	0.937282421520239	-5.1777902679348795	0	Transcript
ENSG00000184640.17	ENST00000592481.5	SEPT9	-0.0612636525091385	-1.06308828016939	-0.375773301929748	0.7073008197913331	0.937282421520239	-5.60268712531991	0	Transcript
ENSG00000167543.15	ENST00000578749.5	TP53I13	-0.0262885119633343	-0.620755815005293	-0.375772628546997	0.7073013200207131	0.937282421520239	-5.71638745026705	0	Transcript
ENSG00000123416.15	ENST00000547765.5	TUBA1B	0.0666772201401919	-2.47034286593283	0.375761687642562	0.7073094476031541	0.937282421520239	-5.29256817689816	0	Transcript
ENSG00000198198.14	ENST00000470139.1	SZT2	0.0133757518279944	1.27600047274328	0.375711464483451	0.707346756910627	0.937318991598073	-6.07072029612266	0	Transcript
ENSG00000100994.11	ENST00000216962.8	PYGB	-0.00774249569003523	6.60157720868059	-0.3756890534649421	0.707363405624704	0.937318991598073	-6.9717447438674105	0	Transcript
ENSG00000129003.15	ENST00000558088.1	VPS13C	0.0546209949570988	-2.75043833178728	0.37568471147263793	0.70736663122342	0.937318991598073	-5.15815069091055	0	Transcript
ENSG00000152700.13	ENST00000439578.5	SAR1B	-0.0164210897561694	2.61580146304228	-0.37567517497638003	0.707373715757042	0.937318991598073	-6.30795120590287	0	Transcript
ENSG00000264735.1	ENST00000580125.1	RP11-498C9.17	0.0228348378546986	-1.6012112636291103	0.37565539341952897	0.7073884112882259	0.937326316206837	-5.475691578329151	0	Transcript
ENSG00000169862.18	ENST00000509868.1	CTNND2	0.0235173434846302	-0.984168794898154	0.3756374278391699	0.7074017578425251	0.937331853184609	-5.64751766960648	0	Transcript
ENSG00000186908.14	ENST00000550163.5	ZDHHC17	-0.0533035476566738	-0.35353280555882105	-0.37561140265509	0.7074210920027391	0.93734532370146	-5.82426384583797	0	Transcript
ENSG00000175061.17	ENST00000583400.6	LRRC75A-AS1	0.0189940223488397	0.253667208044714	0.37558652446651897	0.7074395742348408	0.937352554288715	-5.893846601935099	0	Transcript
ENSG00000197971.14	ENST00000355994.6	MBP	0.159744748681187	-2.78490005084566	0.375575133099626	0.707448037042478	0.937352554288715	-5.2088706425963895	0	Transcript
ENSG00000197360.9	ENST00000599879.1	ZNF98	-0.0409106926652321	-2.44977485295923	-0.375567035097354	0.707454053185011	0.937352554288715	-5.20144619767278	0	Transcript
ENSG00000096063.15	ENST00000373825.6	SRPK1	-0.0190895872668367	3.60410108984852	-0.375536126485015	0.707477015883251	0.9373708314661829	-6.48349896977288	0	Transcript
ENSG00000214193.9	ENST00000474766.1	SH3D21	0.0265481369512463	-1.1175189570477	0.37550143466839997	0.7075027895266249	0.937386245565602	-5.6093578900175	0	Transcript
ENSG00000215021.8	ENST00000535923.5	PHB2	-0.00554162572299	4.88322137334541	-0.37549444540109	0.707507982114206	0.937386245565602	-6.68870726771232	0	Transcript
ENSG00000170776.20	ENST00000560482.5	AKAP13	-0.0544239904802395	-2.4448961339405297	-0.37548118195953795	0.707517836057589	0.937386245565602	-5.23308049064292	0	Transcript
ENSG00000279029.1	ENST00000624195.1	RP11-144I2.1	-0.0101038467214517	1.4093811335345399	-0.375454206092959	0.7075378776639649	0.937386245565602	-6.093385163537969	0	Transcript
ENSG00000131196.17	ENST00000591814.5	NFATC1	0.03662880412822899	-1.2347440199588702	0.37545352313811103	0.707538385065032	0.937386245565602	-5.58369345613066	0	Transcript
ENSG00000167011.8	ENST00000300303.6	NAT16	-0.041589916279635	-2.05660715470877	-0.375440026260726	0.7075484125921391	0.937386245565602	-5.35557263485674	0	Transcript
ENSG00000128513.14	ENST00000487564.1	POT1	-0.0368926905680492	-2.5140686165763197	-0.37541771398635404	0.707564989644534	0.937386245565602	-5.20417322111475	0	Transcript
ENSG00000043514.15	ENST00000489945.5	TRIT1	0.0771480881348542	-2.8235673977778797	0.37541363416003704	0.707568020793637	0.937386245565602	-5.136824473869	0	Transcript
ENSG00000138767.12	ENST00000512485.5	CNOT6L	0.0328418161798378	1.04202537638507	0.375405614508642	0.70757397909004	0.937386245565602	-6.0303384652094	0	Transcript
ENSG00000196437.10	ENST00000392150.2	ZNF569	0.0756059327860083	-0.873922427261837	0.37539706159252	0.707580333601695	0.937386245565602	-5.67307571000555	0	Transcript
ENSG00000179889.18	ENST00000561930.1	PDXDC1	0.0211772343935376	0.32529123283968797	0.375359927902356	0.7076079228463109	0.93738735228341	-5.91210492782054	0	Transcript
ENSG00000170871.11	ENST00000503069.1	KIAA0232	-0.0270554365729165	-1.84208318791437	-0.375341834631067	0.7076213657568181	0.93738735228341	-5.40075017065555	0	Transcript
ENSG00000143624.13	ENST00000491790.1	INTS3	0.00928113912611568	1.63350135776591	0.3753417753616551	0.707621409792863	0.93738735228341	-6.13041147901857	0	Transcript
ENSG00000068001.13	ENST00000447092.5	HYAL2	0.0303098034577461	0.31380190836741195	0.37533315240138204	0.707627816498789	0.93738735228341	-5.9020051418504105	0	Transcript
ENSG00000054967.12	ENST00000393580.2	RELT	0.0449990533564193	0.7861667597837328	0.37533022520105397	0.7076299913612301	0.93738735228341	-6.0009394177765	0	Transcript
ENSG00000212694.8	ENST00000543334.5	LINC01089	0.0941832127940022	-3.4630942124505197	0.37532189650889597	0.7076361794577329	0.93738735228341	-4.94526491995957	0	Transcript
ENSG00000167264.17	ENST00000358896.10	DUS2	-0.0239329040592469	1.54168981333611	-0.375291863238131	0.707658493899818	0.9373944155886179	-6.115936741116769	0	Transcript
ENSG00000131095.11	ENST00000376990.8	GFAP	-0.0939016217583677	-2.58411803360621	-0.37529004004637206	0.7076598485225291	0.9373944155886179	-5.29038929726655	0	Transcript
ENSG00000255421.1	ENST00000529298.1	CTD-2011F17.2	-0.0254015458878524	-1.5784748118696397	-0.37526237987660105	0.707680400009647	0.937408084595652	-5.47654759871043	0	Transcript
ENSG00000130734.9	ENST00000586417.5	ATG4D	0.0259083071301874	0.43484262244554295	0.375236772796757	0.707699426242962	0.937408084595652	-5.92313673575844	0	Transcript
ENSG00000072786.12	ENST00000517360.1	STK10	-0.0795197044332599	-2.6587235410978702	-0.37523378483568104	0.7077016463301659	0.937408084595652	-5.16164757192362	0	Transcript
ENSG00000167986.13	ENST00000541513.2	DDB1	-0.0277911973745987	-1.85170565282404	-0.37522679211268106	0.7077068420082858	0.937408084595652	-5.40869336845475	0	Transcript
ENSG00000100949.14	ENST00000216840.10	RABGGTA	-0.05042060995200599	1.06757853613484	-0.37519767770114104	0.707728474516553	0.9374202347227589	-6.05421744764683	0	Transcript
ENSG00000226742.3	ENST00000592352.1	HSBP1L1	-0.0212796457298421	-0.913582413252025	-0.375189766997307	0.707734352346414	0.9374202347227589	-5.65740654626935	0	Transcript
ENSG00000126215.13	ENST00000555055.5	XRCC3	-0.11954299138293302	-2.39237305312109	-0.37513823205187796	0.7077726443913679	0.937458770645023	-5.278177747510879	0	Transcript
ENSG00000054983.16	ENST00000393568.8	GALC	-0.11452312338157	-4.26444955188202	-0.3751259311520971	0.707781784446852	0.937458770645023	-4.9378225885603	0	Transcript
ENSG00000099949.18	ENST00000480895.1	LZTR1	-0.0496130408611143	-1.04125883993502	-0.375106085326375	0.707796530770105	0.9374661575850959	-5.6203249090850695	0	Transcript
ENSG00000183020.13	ENST00000534328.5	AP2A2	-0.0803052869889186	-2.52616160245168	-0.37509360089736893	0.707805807307512	0.937466299776243	-5.234158279831	0	Transcript
ENSG00000130561.16	ENST00000412969.6	SAG	0.0481596528720778	-1.4220034586050099	0.37503660412145	0.707848159234804	0.9374994021709749	-5.53040459325032	0	Transcript
ENSG00000169862.18	ENST00000506324.1	CTNND2	-0.037366206285582	-2.17386099002612	-0.37502970469432706	0.7078532859729492	0.9374994021709749	-5.27158735209409	0	Transcript
ENSG00000173465.7	ENST00000309328.7	SSSCA1	-0.0124058649849884	1.72751780061196	-0.37502294513359596	0.7078583087938571	0.9374994021709749	-6.1575747784648005	0	Transcript
ENSG00000149115.13	ENST00000527207.1	TNKS1BP1	0.0602296515791491	-2.56682927353428	0.37498786689981795	0.707884374551454	0.937500749103598	-5.2142556630565196	0	Transcript
ENSG00000203943.8	ENST00000463429.1	SAMD13	-0.0211530284613204	-0.861560178598008	-0.374973183636405	0.7078952854190458	0.937500749103598	-5.67466212182042	0	Transcript
ENSG00000127507.17	ENST00000360222.8	ADGRE2	-0.0471980804913238	-2.49956393248362	-0.374946263792027	0.707915289225125	0.937500749103598	-5.26414716946472	0	Transcript
ENSG00000100316.15	ENST00000473638.5	RPL3	-0.0340368364543692	-2.37298519076994	-0.37494175865578006	0.7079186369563649	0.937500749103598	-5.227272692390001	0	Transcript
ENSG00000114861.18	ENST00000614183.1	FOXP1	0.0169250695011608	0.911303644876065	0.37490503587845103	0.707945925574187	0.937500749103598	-6.0149938723399	0	Transcript
ENSG00000269951.1	ENST00000602975.1	RP11-797A18.6	-0.0118315362062483	0.975622326142779	-0.374892657886581	0.7079551237185079	0.937500749103598	-6.0176983190585105	0	Transcript
ENSG00000205277.9	ENST00000536621.5	MUC12	-0.0578564316331767	-2.53562305765655	-0.37487275979027296	0.707969910177683	0.937500749103598	-5.24282389422357	0	Transcript
ENSG00000158941.16	ENST00000520861.5	CCAR2	0.016290955445806003	2.75190573216905	0.37487064816994303	0.707971479348745	0.937500749103598	-6.32555745712101	0	Transcript
ENSG00000171720.9	ENST00000491581.5	HDAC3	0.0224590609461476	-0.92002499023609	0.374867965514353	0.7079734728649331	0.937500749103598	-5.65552328684564	0	Transcript
ENSG00000197948.10	ENST00000519800.1	FCHSD1	0.0241854465439654	-0.7274959558154092	0.37482204294641097	0.708007598832833	0.937500749103598	-5.69752979715308	0	Transcript
ENSG00000178537.9	ENST00000319017.4	SLC25A20	0.0109343364730596	3.0871873707308297	0.37480505372521294	0.7080202240081022	0.937500749103598	-6.38573689573937	0	Transcript
ENSG00000127419.16	ENST00000438836.6	TMEM175	-0.11538270131738801	-3.5961140841836	-0.374779912471735	0.70803890733913	0.937500749103598	-5.0469365821291605	0	Transcript
ENSG00000231924.9	ENST00000602039.1	PSG1	0.0313506394786845	-1.06476463031079	0.374778888155407	0.7080396685476009	0.937500749103598	-5.63080080063938	0	Transcript
ENSG00000158560.14	ENST00000519371.1	DYNC1I1	0.0141154856522598	2.7041058421195903	0.374774293216808	0.708043083225055	0.937500749103598	-6.31877221887115	0	Transcript
ENSG00000164654.15	ENST00000445169.1	MIOS	0.0292520199490275	-1.4846642650608601	0.3747732575838161	0.708043852844994	0.937500749103598	-5.51219302196655	0	Transcript
ENSG00000157540.19	ENST00000426672.5	DYRK1A	-0.0261309872492252	-0.8196487918270229	-0.374767591061746	0.7080480638675269	0.937500749103598	-5.68047277907007	0	Transcript
ENSG00000137996.12	ENST00000370126.1	RTCA	-0.0305957989519687	-2.30684144492057	-0.374752548598312	0.708059242576101	0.937500749103598	-5.2554867694607506	0	Transcript
ENSG00000225697.11	ENST00000420764.6	SLC26A6	0.0538026014736056	-0.5556214844519101	0.37475150734341206	0.708060016380225	0.937500749103598	-5.74121886708602	0	Transcript
ENSG00000166206.14	ENST00000621499.1	GABRB3	-0.0092506284864717	2.29952595885828	-0.37474984314279103	0.7080612531244251	0.937500749103598	-6.25130550881042	0	Transcript
ENSG00000130770.17	ENST00000465645.1	ATPIF1	-0.0118305779394402	3.24415337890894	-0.37473850806797704	0.7080696767616209	0.937500749103598	-6.41132019578729	0	Transcript
ENSG00000100413.16	ENST00000432789.1	POLR3H	-0.0425114379365848	0.24586152267453	-0.374736823011706	0.708070929010735	0.937500749103598	-5.89067674609045	0	Transcript
ENSG00000105223.19	ENST00000475983.1	PLD3	-0.017730922233588003	0.321164944868343	-0.374731162070399	0.7080751359435459	0.937500749103598	-5.91322204084707	0	Transcript
ENSG00000214900.9	ENST00000623502.1	LINC01588	0.027937047660763	-1.2247789968025602	0.37472748609944895	0.7080778677489251	0.937500749103598	-5.58177995522167	0	Transcript
ENSG00000257913.2	ENST00000547866.1	RP11-386G11.5	-0.0192771339149564	0.20924304399135898	-0.374720956946116	0.708082719911967	0.937500749103598	-5.8840419333473095	0	Transcript
ENSG00000048740.18	ENST00000632728.1	CELF2	0.03308808708705299	2.6246758288312098	0.37470371344110104	0.70809553453999	0.937500749103598	-6.320660342789131	0	Transcript
ENSG00000138759.17	ENST00000508909.5	FRAS1	0.0219084959717661	0.504020903027408	0.37470075480681503	0.7080977332775229	0.937500749103598	-5.947761136054571	0	Transcript
ENSG00000104824.16	ENST00000388749.7	HNRNPL	-0.0192475664835835	1.28308020569855	-0.37466967340855	0.7081208318653021	0.937519190546207	-6.07439653404488	0	Transcript
ENSG00000188596.10	ENST00000553778.6	CFAP54	0.0401315945994737	-0.228891739560782	0.37464949400933795	0.7081358286201641	0.937526905198501	-5.82059123406287	0	Transcript
ENSG00000266028.7	ENST00000604247.1	SRGAP2	0.0128442641328042	2.67411679229329	0.37461426252024205	0.708162011932008	0.937527138270883	-6.315249095041111	0	Transcript
ENSG00000235100.3	ENST00000449882.2	RP11-80H5.9	0.00846905162971986	1.6744024673184401	0.3745993784551261	0.7081730735645201	0.937527138270883	-6.137834679717879	0	Transcript
ENSG00000169855.19	ENST00000495273.5	ROBO1	0.017828194858601	3.85770855335123	0.3745949105880061	0.708176394033986	0.937527138270883	-6.52003491526995	0	Transcript
ENSG00000182957.15	ENST00000424834.6	SPATA13	-0.12115441123858801	0.5704529946292529	-0.37459448797680495	0.7081767081142489	0.937527138270883	-6.00284094306589	0	Transcript
ENSG00000237877.6	ENST00000427108.5	LINC01473	-0.0271023749833549	-1.50317572247691	-0.37458756453893294	0.7081818535485791	0.937527138270883	-5.500322535752879	0	Transcript
ENSG00000129682.14	ENST00000436198.5	FGF13	-0.0357554134893753	-0.600587684637391	-0.374556878655343	0.708204659171533	0.937541109548222	-5.7551975974069	0	Transcript
ENSG00000198039.11	ENST00000527278.5	ZNF273	0.0127963803713119	2.59238862240336	0.37454248477390795	0.7082153567357651	0.937541109548222	-6.300401152111701	0	Transcript
ENSG00000074800.13	ENST00000492343.1	ENO1	-0.0150041418331326	1.0934957759236998	-0.37452057986690707	0.70823163662158	0.937541109548222	-6.03790944992785	0	Transcript
ENSG00000087470.17	ENST00000381000.8	DNM1L	0.0145047715520517	4.66621147188181	0.37450658053058294	0.708242041100026	0.937541109548222	-6.667884466647119	0	Transcript
ENSG00000166278.14	ENST00000418949.6	C2	-0.0145093101595956	0.27194611079957803	-0.37450116451735205	0.70824606636215	0.937541109548222	-5.8952441952686	0	Transcript
ENSG00000143079.14	ENST00000607039.1	CTTNBP2NL	0.0148301382285299	0.199537927379422	0.374483767816159	0.7082589959063069	0.937541109548222	-5.881914282100951	0	Transcript
ENSG00000163660.11	ENST00000467849.1	CCNL1	-0.0255890139689913	-0.882009636782072	-0.37447117625413595	0.708268354236466	0.937541109548222	-5.6554920162224604	0	Transcript
ENSG00000254826.1	ENST00000524768.1	CTD-2530H12.2	-0.0201769861383196	-0.9655253986122609	-0.374457138745209	0.708278787278803	0.937541109548222	-5.65319651575264	0	Transcript
ENSG00000133943.20	ENST00000521081.5	C14orf159	-0.0260685885578349	-0.8613470788566729	-0.374453925898394	0.7082811751579859	0.937541109548222	-5.67657130114025	0	Transcript
ENSG00000114942.13	ENST00000236957.9	EEF1B2	0.0202998181761348	2.47250690619521	0.37444998224788106	0.708284106195212	0.937541109548222	-6.2945810756133405	0	Transcript
ENSG00000150990.7	ENST00000539298.1	DHX37	0.140007061853731	-0.777020652787244	0.374434034696252	0.708295958929576	0.937544660697283	-5.6947028220911395	0	Transcript
ENSG00000159176.13	ENST00000529975.5	CSRP1	0.0576253173208969	-2.4316233649490298	0.374367474623719	0.7083454292866279	0.9375589376816329	-5.23979760598458	0	Transcript
ENSG00000095787.21	ENST00000345541.6	WAC	-0.0115264523549473	1.98146388576054	-0.37436242035785794	0.7083491858885521	0.9375589376816329	-6.1896962821138	0	Transcript
ENSG00000071859.14	ENST00000464419.5	FAM50A	-0.0178729880011851	1.76438438190843	-0.37435591749497704	0.7083540191760859	0.9375589376816329	-6.151688027153961	0	Transcript
ENSG00000214381.4	ENST00000494582.1	LINC00488	-0.017167355145562	-0.417351009636657	-0.37433519466575305	0.7083694216081491	0.9375589376816329	-5.76364717495218	0	Transcript
ENSG00000141646.13	ENST00000591126.5	SMAD4	0.0102342102014747	2.6987662378123702	0.37430409419565097	0.708392537541299	0.9375589376816329	-6.31660415757242	0	Transcript
ENSG00000076513.16	ENST00000553025.5	ANKRD13A	0.0219268426371126	1.1451722959338	0.374284685534947	0.7084069634825421	0.9375589376816329	-6.0557362461987605	0	Transcript
ENSG00000134247.9	ENST00000393203.2	PTGFRN	-0.00787239293202877	4.1142708018852	-0.37428222130388106	0.7084087950874609	0.9375589376816329	-6.56103081571769	0	Transcript
ENSG00000111271.14	ENST00000546647.1	ACAD10	0.0673848978897421	-3.09438878388049	0.37427249820608505	0.708416022053597	0.9375589376816329	-5.05116900419484	0	Transcript
ENSG00000166479.9	ENST00000578765.1	TMX3	0.0274041851109485	-1.23127123656394	0.37426969550528494	0.708418105244755	0.9375589376816329	-5.58692152565375	0	Transcript
ENSG00000127452.8	ENST00000586651.5	FBXL12	0.0984415861103101	-2.7713721806775897	0.37424391972767895	0.7084372639647428	0.9375589376816329	-5.176011462291	0	Transcript
ENSG00000134759.13	ENST00000540323.5	ELP2	0.0439419095464736	-2.34061339810189	0.37424253042041794	0.7084382966196958	0.9375589376816329	-5.2726624133827995	0	Transcript
ENSG00000223597.2	ENST00000500616.2	CTD-2296D1.5	-0.0246157018234544	-1.5016495015327	-0.37424180810688	0.708438833506653	0.9375589376816329	-5.50111342750103	0	Transcript
ENSG00000157978.11	ENST00000488127.1	LDLRAP1	-0.0147189023253202	1.95827828767502	-0.374227536684497	0.708449441312933	0.9375589376816329	-6.19075516025907	0	Transcript
ENSG00000166441.12	ENST00000532359.5	RPL27A	0.0177515954516443	4.21533518930695	0.37422347141605294	0.7084524629969169	0.9375589376816329	-6.58046438301474	0	Transcript
ENSG00000266028.7	ENST00000604423.1	SRGAP2	0.0142080494011429	2.15130969159211	0.374214980178559	0.7084587744858409	0.9375589376816329	-6.21898872845246	0	Transcript
ENSG00000237188.3	ENST00000440377.2	RP11-337C18.8	-0.00959621069680777	2.2838013030016096	-0.374213080441608	0.708460186552351	0.9375589376816329	-6.24069894717916	0	Transcript
ENSG00000172164.13	ENST00000517992.1	SNTB1	-0.0599197334853047	-0.0592742657818767	-0.37418693601262304	0.708479619698991	0.9375589376816329	-5.8663659855701695	0	Transcript
ENSG00000182220.14	ENST00000636787.1	ATP6AP2	0.11460023099610099	-1.75535633096308	0.37418016885369704	0.7084846497573442	0.9375589376816329	-5.47961531946918	0	Transcript
ENSG00000136352.17	ENST00000498187.6	NKX2-1	0.0491523272740229	-0.8283721591955692	0.37417681824947496	0.708487140280607	0.9375589376816329	-5.69645295069498	0	Transcript
ENSG00000273091.1	ENST00000610276.1	AP000255.6	-0.0268301922975792	-1.5340094606376	-0.37416294895885294	0.708497449436864	0.9375589376816329	-5.493164324026299	0	Transcript
ENSG00000100336.17	ENST00000613247.4	APOL4	-0.0154750250494924	2.78032131064252	-0.37409761847201206	0.7085460108389949	0.9375589376816329	-6.33096977707546	0	Transcript
ENSG00000128422.15	ENST00000540235.5	KRT17	0.0495166071064812	-2.47352698380933	0.37408068272398204	0.708558599699045	0.9375589376816329	-5.24653332550446	0	Transcript
ENSG00000109339.18	ENST00000515650.1	MAPK10	-0.0410637641351841	-2.15866309936309	-0.374059011702014	0.708574708549789	0.9375589376816329	-5.3098014761719	0	Transcript
ENSG00000082458.11	ENST00000461646.1	DLG3	-0.0170094098081817	1.22565983100255	-0.37404737073601796	0.708583361752904	0.9375589376816329	-6.07243073315794	0	Transcript
ENSG00000165195.15	ENST00000635631.1	PIGA	0.0939086724239569	-1.7940699774091002	0.374038054617799	0.7085902868293901	0.9375589376816329	-5.45894948896847	0	Transcript
ENSG00000148444.15	ENST00000468179.6	COMMD3	-0.0645949845944446	-1.8389417075513999	-0.37403544929882	0.708592223480803	0.9375589376816329	-5.429954057726571	0	Transcript
ENSG00000115145.9	ENST00000465460.5	STAM2	0.039054307632261004	-2.2427135367494704	0.374034648645654	0.7085928186428879	0.9375589376816329	-5.28371854260997	0	Transcript
ENSG00000117543.20	ENST00000476507.1	DPH5	-0.0607162398447699	-2.31229220632788	-0.374013161261928	0.708608791263835	0.9375589376816329	-5.25700091910443	0	Transcript
ENSG00000123473.15	ENST00000360380.7	STIL	-0.0578449281407457	0.819225538102007	-0.37400141725247293	0.7086175212135699	0.9375589376816329	-5.99022680690567	0	Transcript
ENSG00000120805.13	ENST00000536227.5	ARL1	0.0862131171596049	-0.494836942783354	0.3739999146937151	0.708618638148553	0.9375589376816329	-5.8344997580436395	0	Transcript
ENSG00000174839.12	ENST00000464875.1	DENND6A	-0.0209017091979879	-0.7914182607273009	-0.37399615441871004	0.708621433371581	0.9375589376816329	-5.68098319738076	0	Transcript
ENSG00000166946.13	ENST00000567690.5	CCNDBP1	-0.0610491893389651	-0.903162165282505	-0.373990132680896	0.708625909674789	0.9375589376816329	-5.67441510316708	0	Transcript
ENSG00000217801.9	ENST00000394517.6	RP11-465B22.3	0.0371663041663093	-1.9534497501331398	0.373986544542049	0.7086285769490641	0.9375589376816329	-5.36023960821021	0	Transcript
ENSG00000165443.11	ENST00000486074.2	PHYHIPL	0.0155650128442805	3.74586833421907	0.373977718192766	0.7086351381079731	0.9375589376816329	-6.5012678528386	0	Transcript
ENSG00000196427.13	ENST00000415641.7	NBPF4	-0.0608205633849607	-1.48920502709785	-0.37396675255774997	0.708643289557509	0.9375589376816329	-5.53081912665045	0	Transcript
ENSG00000137764.19	ENST00000558392.5	MAP2K5	0.0165561465014656	2.65140227646121	0.37394062362752706	0.708662712977726	0.9375589376816329	-6.31137260318872	0	Transcript
ENSG00000110871.14	ENST00000547736.1	COQ5	0.0285121944070343	-1.7516343803545902	0.373913731810198	0.708682703702719	0.9375589376816329	-5.435417211270259	0	Transcript
ENSG00000006194.9	ENST00000538765.2	ZNF263	-0.018827620434705004	1.84616964856118	-0.3739120912738039	0.70868392324422	0.9375589376816329	-6.166874624438231	0	Transcript
ENSG00000180530.10	ENST00000400202.5	NRIP1	-0.0724926682910488	0.634640167258819	-0.37390038973427797	0.70869262195325	0.9375589376816329	-5.96432150935756	0	Transcript
ENSG00000266208.1	ENST00000578774.1	CTD-2267D19.3	0.0265817717654672	-1.51624144121526	0.37386497176614897	0.7087189512510981	0.9375589376816329	-5.50595185570996	0	Transcript
ENSG00000177173.5	ENST00000319092.5	NAP1L4P1	0.025266934684040003	-1.43224382424034	0.37385770251499495	0.708724355169496	0.9375589376816329	-5.53052809897523	0	Transcript
ENSG00000198939.7	ENST00000520660.5	ZFP2	-0.0580584968923112	-2.42541384100161	-0.373846413578885	0.708732747327144	0.9375589376816329	-5.21965702676417	0	Transcript
ENSG00000072858.10	ENST00000264852.8	SIDT1	0.0210446209580049	1.2914013365935602	0.37383182373440293	0.7087435934217109	0.9375589376816329	-6.073911538390259	0	Transcript
ENSG00000283288.1	ENST00000637503.1	AC138517.6	0.0152694311027313	0.522766525561961	0.373828407205356	0.7087461332789521	0.9375589376816329	-5.9366537991225306	0	Transcript
ENSG00000203690.11	ENST00000463894.6	TCP10	-0.0225273072279721	-0.951711328995276	-0.373823862647391	0.7087495117210799	0.9375589376816329	-5.64635469479252	0	Transcript
ENSG00000128918.14	ENST00000347587.7	ALDH1A2	0.0921604693745589	-2.63678847199031	0.37380605060463207	0.7087627533186509	0.9375589376816329	-5.189690657330259	0	Transcript
ENSG00000169189.16	ENST00000565070.5	NSMCE1	0.0253722299833752	-1.4818651009013302	0.373803761311966	0.7087644552012908	0.9375589376816329	-5.507639585694389	0	Transcript
ENSG00000132530.16	ENST00000576724.5	XAF1	-0.0427252651231714	-2.23725131693457	-0.37379760217128205	0.708769033974182	0.9375589376816329	-5.2681926191688095	0	Transcript
ENSG00000265728.1	ENST00000579385.1	RP11-883A18.3	0.0125152242168673	0.610909657510822	0.37379575018826	0.7087704107607851	0.9375589376816329	-5.957559440337089	0	Transcript
ENSG00000205336.11	ENST00000568700.1	ADGRG1	0.0245503347479151	-0.579882753268003	0.373793462277522	0.7087721116226501	0.9375589376816329	-5.7323336072634	0	Transcript
ENSG00000165806.19	ENST00000452490.3	CASP7	-0.0668859911629862	-0.45447089624028003	-0.373790358012872	0.708774419374701	0.9375589376816329	-5.75260476111125	0	Transcript
ENSG00000111012.9	ENST00000228606.8	CYP27B1	-0.0737192084659731	-2.8239886028409202	-0.37376603961066796	0.7087924980945121	0.937570721768866	-5.11855553988307	0	Transcript
ENSG00000109458.8	ENST00000507070.5	GAB1	-0.0230227888250019	0.519845428466986	-0.3737392420443211	0.7088124200584741	0.937571313984598	-5.93987283651198	0	Transcript
ENSG00000175866.15	ENST00000576995.1	BAIAP2	-0.0135745626553126	1.8440331097626699	-0.37373755563425104	0.7088136737835121	0.937571313984598	-6.176767022802481	0	Transcript
ENSG00000121964.14	ENST00000437114.5	GTDC1	-0.0228530053014532	-0.0558371271296752	-0.37372532744871295	0.708822764586875	0.937571313984598	-5.83000958977057	0	Transcript
ENSG00000075292.18	ENST00000461991.3	ZNF638	0.0278255199872447	-1.15613596375241	0.373716097231058	0.708829626637723	0.937571313984598	-5.60377958284702	0	Transcript
ENSG00000250565.6	ENST00000524188.5	ATP6V1E2	0.021138696842751995	-0.7375483926449391	0.37362918139175805	0.708894243927416	0.937626021355619	-5.69274296686247	0	Transcript
ENSG00000181722.16	ENST00000393785.6	ZBTB20	0.0212005332538892	1.7137911915483202	0.373628293472446	0.70889490405891	0.937626021355619	-6.1528867771198605	0	Transcript
ENSG00000074266.18	ENST00000351625.10	EED	-0.0149435665275258	1.88821789592054	-0.373623457859511	0.708898499142119	0.937626021355619	-6.172314552633799	0	Transcript
ENSG00000280226.1	ENST00000624583.1	AC004824.1	0.0214678312002499	-1.16584413975226	0.373595230993971	0.7089194848082421	0.937631541268522	-5.59458499025005	0	Transcript
ENSG00000174996.11	ENST00000475757.2	KLC2	0.0235277329702458	-0.8272272050315569	0.37359299088503894	0.708921150258707	0.937631541268522	-5.681332277061699	0	Transcript
ENSG00000180263.13	ENST00000451107.3	FGD6	-0.0981573308498704	-3.6709621916494197	-0.373576519166517	0.7089333965057371	0.937631541268522	-4.91522649635897	0	Transcript
ENSG00000100888.12	ENST00000430710.7	CHD8	-0.0847823460856634	1.6488015276928	-0.3735633258573379	0.708943205404577	0.937631541268522	-6.1476026621476905	0	Transcript
ENSG00000164168.7	ENST00000506826.1	TMEM184C	-0.0301041311441356	-1.9787359432776699	-0.3735503518385279	0.7089528513137099	0.937631541268522	-5.35359114280857	0	Transcript
ENSG00000257489.6	ENST00000548404.6	RP11-175P13.3	-0.028175548095095	-1.3928269524930301	-0.37354383387913004	0.7089576972966259	0.937631541268522	-5.53821186150523	0	Transcript
ENSG00000135124.14	ENST00000499638.6	P2RX4	-0.0178603366151161	0.359960566543841	-0.373522692396993	0.7089734156810931	0.93764020066295	-5.91026550132124	0	Transcript
ENSG00000234450.1	ENST00000431047.1	AC005534.6	0.0257268018830226	-1.8050509980918499	0.37344976479948705	0.709027637243861	0.9376542873628759	-5.426540275551949	0	Transcript
ENSG00000160209.18	ENST00000398085.7	PDXK	0.0313037374342914	-1.3445726586718798	0.37344587390941203	0.709030530156572	0.9376542873628759	-5.548764921130429	0	Transcript
ENSG00000123130.16	ENST00000379295.5	ACOT9	0.0119324526600151	1.46346965283139	0.37343800856453	0.7090363781260111	0.9376542873628759	-6.1014611213764205	0	Transcript
ENSG00000100342.20	ENST00000422706.5	APOL1	-0.11428698503639098	-4.27350306986763	-0.3734318837280539	0.7090409320204499	0.9376542873628759	-4.84490658330587	0	Transcript
ENSG00000279957.1	ENST00000624567.1	RP11-141B14.2	0.0242372707068391	-1.69968786175221	0.373427874763742	0.709043912742462	0.9376542873628759	-5.45136178668487	0	Transcript
ENSG00000179889.18	ENST00000627450.2	PDXDC1	-0.0937620588674048	-1.72235602188617	-0.3734257844934721	0.7090454668899259	0.9376542873628759	-5.50484015409134	0	Transcript
ENSG00000163517.14	ENST00000433119.5	HDAC11	-0.0829143271036036	-2.7595667820103102	-0.37339138518778897	0.7090710434670459	0.9376542873628759	-5.13950581735899	0	Transcript
ENSG00000173210.19	ENST00000356541.4	ABLIM3	-0.110577207797916	-3.5929502917041702	-0.37339018815790703	0.7090719334888179	0.9376542873628759	-4.936120560379	0	Transcript
ENSG00000134326.11	ENST00000256722.9	CMPK2	0.0358604276396376	1.0059685416304398	0.37338408731906303	0.7090764696218771	0.9376542873628759	-6.04271336624086	0	Transcript
ENSG00000168002.11	ENST00000527435.5	POLR2G	-0.0387217365500843	-1.1322707021411003	-0.373376869348452	0.7090818363849641	0.9376542873628759	-5.598346782686759	0	Transcript
ENSG00000171425.9	ENST00000587252.5	ZNF581	-0.0293404359649395	0.392831272436248	-0.37337268413653	0.7090849482137579	0.9376542873628759	-5.91562407929144	0	Transcript
ENSG00000150753.11	ENST00000510326.5	CCT5	0.0330752994901466	-2.27899719240486	0.373311248310837	0.7091306281273009	0.937675640242593	-5.275604930939861	0	Transcript
ENSG00000137221.14	ENST00000442878.6	TJAP1	-0.0424893861261772	-0.33662748555028804	-0.373296374247932	0.7091416877264941	0.937675640242593	-5.780334144454841	0	Transcript
ENSG00000132915.10	ENST00000613228.1	PDE6A	-0.0236657657549744	1.13496601266855	-0.373277228154445	0.7091559238816809	0.937675640242593	-6.05088573195554	0	Transcript
ENSG00000178980.14	ENST00000595615.1	SEPW1	-0.0212612330974466	1.4394688551240102	-0.37325600581201895	0.7091717039593249	0.937675640242593	-6.0994895389486095	0	Transcript
ENSG00000110851.11	ENST00000550659.1	PRDM4	-0.0358655302114741	-0.970018386729927	-0.37325367033445594	0.7091734405338721	0.937675640242593	-5.63779297762675	0	Transcript
ENSG00000110048.11	ENST00000525357.1	OSBP	-0.0596239836043859	-0.7018162002130981	-0.373233650490368	0.709188326610115	0.937675640242593	-5.72128872406327	0	Transcript
ENSG00000100029.17	ENST00000488719.1	PES1	-0.0314557912271576	-2.1227225155594	-0.373232822338291	0.709188942398279	0.937675640242593	-5.30166368797731	0	Transcript
ENSG00000110013.12	ENST00000436137.2	SIAE	0.0104952519169067	1.33432121723748	0.37322972226955703	0.7091912475148021	0.937675640242593	-6.07680478587454	0	Transcript
ENSG00000245958.6	ENST00000513147.1	RP11-33B1.1	-0.0283860551508482	-0.739375765634083	-0.373220116109104	0.709198390379595	0.937675640242593	-5.69012336264625	0	Transcript
ENSG00000255823.3	ENST00000536684.2	MTRNR2L8	-0.0639689677319831	-0.823196784465587	-0.37319517066376595	0.7092169392155859	0.937675640242593	-5.6777272480118	0	Transcript
ENSG00000112562.18	ENST00000354536.9	SMOC2	0.06742700712644001	-0.0452865881504798	0.37317331972460405	0.709233187193073	0.937675640242593	-5.851146974354581	0	Transcript
ENSG00000258634.3	ENST00000554749.1	RP4-773N10.4	-0.0102545511913537	2.1806794662189297	-0.373166925623046	0.709237941760654	0.937675640242593	-6.225043327174981	0	Transcript
ENSG00000168758.10	ENST00000442264.5	SEMA4C	-0.0168908585422222	1.0672549026751998	-0.37316436996857705	0.70923984211399	0.937675640242593	-6.03230984710815	0	Transcript
ENSG00000156860.15	ENST00000468966.1	FBRS	-0.0186864029859698	-0.9196488547396261	-0.373158765891364	0.70924400924347	0.937675640242593	-5.64932064102987	0	Transcript
ENSG00000260947.1	ENST00000566968.1	RP11-384P7.7	0.0144799236803633	2.8925194364426203	0.37311528202202604	0.709276343661848	0.937675640242593	-6.34997650939486	0	Transcript
ENSG00000075239.13	ENST00000531853.5	ACAT1	-0.0453707059137763	-1.85778647268597	-0.373101719708323	0.7092864286476172	0.937675640242593	-5.401089491211519	0	Transcript
ENSG00000135972.8	ENST00000413583.5	MRPS9	0.0370263961839859	-2.194201778922	0.37309869949819696	0.7092886744938091	0.937675640242593	-5.30571260205944	0	Transcript
ENSG00000236989.5	ENST00000428280.1	AC142119.1	-0.0226924449902726	-1.42941610844555	-0.3730904011860561	0.7092948451810741	0.937675640242593	-5.525685175539	0	Transcript
ENSG00000185246.17	ENST00000554439.5	PRPF39	0.11128999537494098	-2.7333615564678504	0.373070028014934	0.7093099949054301	0.937675640242593	-5.15452715264091	0	Transcript
ENSG00000106479.10	ENST00000460379.1	ZNF862	-0.0240028143463682	-0.4399869991411471	-0.37306522705066897	0.709313564974477	0.937675640242593	-5.75925213509115	0	Transcript
ENSG00000107959.15	ENST00000224949.8	PITRM1	0.00882170217155125	5.65735001331816	0.37305124793591604	0.709323960090406	0.937675640242593	-6.815038712289231	0	Transcript
ENSG00000130540.13	ENST00000432404.5	SULT4A1	0.145992685024167	-2.23227935994482	0.37304981754352895	0.709325023758442	0.937675640242593	-5.354957690531299	0	Transcript
ENSG00000105287.12	ENST00000433867.5	PRKD2	-0.11314591213356	-2.15174766926454	-0.37302713515245506	0.709341890908557	0.937675640242593	-5.3172379129856795	0	Transcript
ENSG00000230074.1	ENST00000434627.1	RP11-195F19.9	-0.0149159576336916	0.6842116167317459	-0.373020829356414	0.7093465800696109	0.937675640242593	-5.96413279958915	0	Transcript
ENSG00000232568.2	ENST00000451906.2	RPL23AP35	0.028594836270216	-2.47637238767154	0.373006226013266	0.709357439554307	0.937675640242593	-5.221400046113209	0	Transcript
ENSG00000114923.16	ENST00000373760.6	SLC4A3	-0.0261446599428488	4.67225746829675	-0.372995734588641	0.709365241329454	0.937675640242593	-6.650557643353009	0	Transcript
ENSG00000179632.9	ENST00000534811.1	MAF1	0.0295512649458161	-1.23617377553806	0.372994935232971	0.7093658357583891	0.937675640242593	-5.57351480945183	0	Transcript
ENSG00000090266.12	ENST00000476470.5	NDUFB2	-0.0635752398451972	-2.13826581110995	-0.37297776147200395	0.709378606812771	0.937675640242593	-5.34666849577496	0	Transcript
ENSG00000227268.3	ENST00000445946.3	KLLN	0.0276601036085206	3.7109920470362097	0.372949425400545	0.709399678760188	0.937675640242593	-6.49846823847355	0	Transcript
ENSG00000111275.12	ENST00000261733.6	ALDH2	0.00771873162962981	6.426725194472519	0.37294582166408097	0.7094023586729179	0.937675640242593	-6.9388232486666395	0	Transcript
ENSG00000164405.10	ENST00000496429.1	UQCRQ	0.0299766474035616	-0.417085335951695	0.37293468774558003	0.7094106384160159	0.937675640242593	-5.78197292385071	0	Transcript
ENSG00000126903.15	ENST00000393586.1	SLC10A3	-0.0443534722198079	0.0804047488281821	-0.37291009547832504	0.709428926587843	0.937675640242593	-5.86240184056458	0	Transcript
ENSG00000090905.18	ENST00000561726.1	TNRC6A	-0.0226726009132706	-0.988197728326515	-0.372908328234627	0.7094302408146	0.937675640242593	-5.6411659615196	0	Transcript
ENSG00000049883.14	ENST00000486995.5	PTCD2	-0.0164829102717385	0.9969863692579091	-0.372903258226024	0.7094340111771609	0.937675640242593	-6.01747517045221	0	Transcript
ENSG00000147654.14	ENST00000614147.1	EBAG9	-0.0269547304287073	-0.569437546915451	-0.372881345893791	0.709450306584163	0.937675640242593	-5.734018906132901	0	Transcript
ENSG00000129990.14	ENST00000537500.5	SYT5	0.0211483795480141	2.34613572404177	0.372868815741332	0.709459624864215	0.937675640242593	-6.27548561999812	0	Transcript
ENSG00000092847.11	ENST00000373204.5	AGO1	0.00492491920305426	6.51260950187179	0.37286123049274494	0.7094652657960809	0.937675640242593	-6.95335381762529	0	Transcript
ENSG00000225051.5	ENST00000451823.2	HMGB3P22	-0.0253111249285099	-1.35973791863066	-0.3728407243756551	0.7094805156873929	0.937675640242593	-5.537933490386231	0	Transcript
ENSG00000130396.20	ENST00000392108.7	MLLT4	-0.0868067757442449	0.0330593143135145	-0.372810558342322	0.709502949631534	0.937675640242593	-5.8624124119961705	0	Transcript
ENSG00000172830.12	ENST00000529224.1	SSH3	0.048149609993982	-2.7829501646388706	0.37280831536077796	0.7095046177072399	0.937675640242593	-5.131028975185179	0	Transcript
ENSG00000168785.7	ENST00000511753.5	TSPAN5	0.0110622591508145	1.3119467178231898	0.37280534347584293	0.7095068278609109	0.937675640242593	-6.0768032040688205	0	Transcript
ENSG00000238189.2	ENST00000434273.2	ENOX1-AS2	-0.0229443648711047	-1.4514332251057198	-0.3728049028219879	0.709507155569883	0.937675640242593	-5.5199025680819	0	Transcript
ENSG00000112531.16	ENST00000541696.1	QKI	-0.0617059978304491	0.46156565494376295	-0.372804386671383	0.7095075394249492	0.937675640242593	-5.96538980193092	0	Transcript
ENSG00000054179.11	ENST00000460614.1	ENTPD2	0.0417255915704129	-1.90066013062186	0.37279296657713107	0.70951603243214	0.937675640242593	-5.411870445904991	0	Transcript
ENSG00000101384.11	ENST00000617965.1	JAG1	-0.0358438775485383	-1.9336313154085703	-0.37279027343006893	0.709518035303323	0.937675640242593	-5.3642125933259805	0	Transcript
ENSG00000170653.18	ENST00000420353.6	ATF7	0.00775584982859471	4.42205532337177	0.372783634669161	0.7095229725034771	0.937675640242593	-6.61071948309343	0	Transcript
ENSG00000117020.16	ENST00000490018.1	AKT3	0.0150039573974321	0.33977626628792396	0.372765951177072	0.7095361236528871	0.937680899869383	-5.9076810811428	0	Transcript
ENSG00000138823.13	ENST00000265517.9	MTTP	-0.0761068548255695	-0.8474396582972349	-0.37271847285629495	0.709571433538963	0.93770865093723	-5.667627602639179	0	Transcript
ENSG00000100461.17	ENST00000553876.2	RBM23	-0.0226640414248328	-0.410217069854745	-0.37269911771727704	0.709585828241107	0.93770865093723	-5.767785428462879	0	Transcript
ENSG00000183715.13	ENST00000525412.1	OPCML	0.0521890214286329	-2.69608117088946	0.37269901456522203	0.7095859049570892	0.93770865093723	-5.29338584366817	0	Transcript
ENSG00000106537.7	ENST00000466195.1	TSPAN13	-0.0375690015532601	-1.2608785818335202	-0.372658248829079	0.709616223377488	0.93770865093723	-5.57658251757947	0	Transcript
ENSG00000114670.13	ENST00000510769.5	NEK11	0.0209453343933562	1.3373996231715901	0.37260352407310704	0.709656924169485	0.93770865093723	-6.07650423322793	0	Transcript
ENSG00000109686.17	ENST00000409252.6	SH3D19	0.0152684624319598	3.69195701963593	0.372602640683898	0.709657581185002	0.93770865093723	-6.490426170184	0	Transcript
ENSG00000137074.18	ENST00000309615.7	APTX	-0.0564513651584026	0.27401133398633104	-0.37260068277546204	0.7096590373686321	0.93770865093723	-5.91777155032809	0	Transcript
ENSG00000157890.17	ENST00000562154.5	MEGF11	-0.0212795926692711	-1.1959507203047701	-0.372559655284242	0.7096895515844859	0.93770865093723	-5.58294621597804	0	Transcript
ENSG00000175220.11	ENST00000526423.1	ARHGAP1	0.0252805762871242	-0.24323574048590899	0.372549817495027	0.709696868514325	0.93770865093723	-5.802410731928741	0	Transcript
ENSG00000271998.1	ENST00000606203.1	CTD-2199O4.7	0.11129263355800201	-3.0321443060424302	0.37254153421305103	0.7097030292885379	0.93770865093723	-5.1371377884765	0	Transcript
ENSG00000011143.16	ENST00000583577.1	MKS1	-0.0286335221501194	-1.77769534788001	-0.372529480843287	0.709711994137471	0.93770865093723	-5.4278800823025195	0	Transcript
ENSG00000119535.17	ENST00000526980.5	CSF3R	0.0181114383954136	-0.38722445305078707	0.372528977294684	0.7097123686591039	0.93770865093723	-5.77161400605679	0	Transcript
ENSG00000183454.15	ENST00000535259.5	GRIN2A	0.142527461823894	-3.9041290683217102	0.37252573897828206	0.709714777205947	0.93770865093723	-4.90862995163417	0	Transcript
ENSG00000131242.16	ENST00000581280.1	RAB11FIP4	-0.0234737747446382	-1.51331044872896	-0.372496863386641	0.709736253993078	0.93770865093723	-5.499539440375741	0	Transcript
ENSG00000275895.5	ENST00000636177.1	U2AF1L5	0.0412318323103229	1.03687039101175	0.372494193989071	0.7097382394215229	0.93770865093723	-6.03339310681755	0	Transcript
ENSG00000239465.1	ENST00000492168.1	RP11-330L19.2	-0.0296048856606624	-2.35417498922308	-0.37249089776214794	0.709740691072058	0.93770865093723	-5.2512490539846395	0	Transcript
ENSG00000177981.10	ENST00000540782.1	ASB8	0.0312365889287058	-1.1289090163905702	0.37246896963292503	0.7097570007388809	0.93770865093723	-5.61500536427211	0	Transcript
ENSG00000139132.14	ENST00000583694.1	FGD4	0.0354184921600459	-2.07814960714136	0.37245306461099104	0.7097688306327091	0.93770865093723	-5.33738297105137	0	Transcript
ENSG00000250592.1	ENST00000504737.1	RP11-39E3.3	0.0277586666814375	-1.89924810078099	0.372438747531199	0.709779479501353	0.93770865093723	-5.38063020406397	0	Transcript
ENSG00000273259.2	ENST00000553947.1	SERPINA3	0.0567488401022121	-1.3828489430507498	0.372427228616204	0.7097880471705981	0.93770865093723	-5.61469782070983	0	Transcript
ENSG00000160305.17	ENST00000494435.5	DIP2A	0.0153291211374099	1.68428696669849	0.372422541155292	0.709791533673988	0.93770865093723	-6.13784937151721	0	Transcript
ENSG00000114867.20	ENST00000475721.5	EIF4G1	0.0880706363573129	-0.6361791694069079	0.37241235892907	0.709799107169625	0.93770865093723	-5.78801439718202	0	Transcript
ENSG00000001631.15	ENST00000412043.6	KRIT1	-0.025493947099337	2.34230204455368	-0.372402109981404	0.7098067303214499	0.93770865093723	-6.25846882538833	0	Transcript
ENSG00000226801.2	ENST00000445117.2	OSTCP8	-0.025278547537668998	-2.03040333681355	-0.372356538882813	0.7098406263890079	0.93770865093723	-5.350123068466161	0	Transcript
ENSG00000183597.15	ENST00000399807.7	TANGO2	-0.11552952005886401	-2.62389789527693	-0.372353282940199	0.709843048201513	0.93770865093723	-5.1862121595756205	0	Transcript
ENSG00000106829.18	ENST00000483597.1	TLE4	0.018224251421069	-0.611379988031225	0.3723453371994311	0.7098489583592958	0.93770865093723	-5.72775867957004	0	Transcript
ENSG00000256955.2	ENST00000542763.2	RP11-417L19.2	0.0158023445676061	-0.00647361591584749	0.372340323815084	0.7098526873966559	0.93770865093723	-5.84826527588174	0	Transcript
ENSG00000183647.10	ENST00000597864.1	ZNF530	0.0248763505290956	-0.7782484349457379	0.37233372483288196	0.709857595838296	0.93770865093723	-5.680860350931019	0	Transcript
ENSG00000072864.13	ENST00000574109.5	NDE1	-0.0300678748723004	-1.16240932099247	-0.372329895466005	0.70986044419579	0.93770865093723	-5.59170824791079	0	Transcript
ENSG00000174004.5	ENST00000328557.4	NRROS	0.0176477296296819	0.0167654429567441	0.37230298535823797	0.709880460571667	0.93770865093723	-5.85689483562904	0	Transcript
ENSG00000003393.14	ENST00000494017.5	ALS2	-0.0381299646113443	-1.7970554918193302	-0.372293657581608	0.709887398839889	0.93770865093723	-5.42362722181445	0	Transcript
ENSG00000268087.1	ENST00000597226.1	CTC-429P9.2	0.012553004361088001	0.6747577085955221	0.37228580363079294	0.709893240852859	0.93770865093723	-5.96571694318674	0	Transcript
ENSG00000235931.2	ENST00000521074.1	LINC01553	0.0177080828639812	-1.12975569380551	0.372283363006788	0.7098950562684129	0.93770865093723	-5.6034155187312304	0	Transcript
ENSG00000205189.11	ENST00000455036.7	ZBTB10	0.0596950415772691	1.57127061109032	0.372265877179868	0.7099080628438349	0.93770865093723	-6.13812011450209	0	Transcript
ENSG00000111737.11	ENST00000229340.9	RAB35	-0.005647200024851889	3.9681731405447995	-0.372246218100829	0.7099226860622491	0.93770865093723	-6.53851644605397	0	Transcript
ENSG00000134030.13	ENST00000591387.5	CTIF	0.0250326380054327	-1.1099693570653	0.37223619292097904	0.7099301432379471	0.93770865093723	-5.61206828201791	0	Transcript
ENSG00000237950.1	ENST00000412378.1	RP11-7O11.3	-0.0468804378073036	-2.4408514187898502	-0.372227321487839	0.70993674222867	0.93770865093723	-5.21444782102965	0	Transcript
ENSG00000144199.11	ENST00000272610.3	FAHD2B	0.032838046883059	1.5540441699746699	0.372210043060058	0.7099495948015341	0.93770865093723	-6.14122113967123	0	Transcript
ENSG00000165802.20	ENST00000371472.6	NSMF	-0.0120305312559871	4.273132281299721	-0.37220815937745005	0.7099509959854159	0.93770865093723	-6.5833618663644895	0	Transcript
ENSG00000196693.14	ENST00000486187.5	ZNF33B	0.0107259600631083	0.6964823252518361	0.37220750103223293	0.709951485698035	0.93770865093723	-5.969635559941349	0	Transcript
ENSG00000121413.12	ENST00000600845.1	ZSCAN18	0.0242887578250736	1.4018406104769499	0.372205107000131	0.7099532665090279	0.93770865093723	-6.09815906711216	0	Transcript
ENSG00000164620.8	ENST00000518025.5	RELL2	-0.0803620478470239	-2.0602735353808104	-0.37220301448948295	0.709954823033303	0.93770865093723	-5.356054536763639	0	Transcript
ENSG00000258920.1	ENST00000555562.1	FOXN3-AS1	0.0186656523689549	-0.6050574362326939	0.37219948702233	0.70995744695974	0.93770865093723	-5.7241629305373	0	Transcript
ENSG00000259356.1	ENST00000560128.1	RP11-90E5.1	0.0309767345518337	-0.809732320400818	0.37218019167011895	0.7099717999779621	0.93770865093723	-5.680001435362519	0	Transcript
ENSG00000116489.12	ENST00000485542.5	CAPZA1	-0.0152404210110244	0.28392431267413004	-0.372176688155085	0.709974406109657	0.93770865093723	-5.89643382073658	0	Transcript
ENSG00000182993.3	ENST00000533472.1	C12orf60	0.0204643481120826	0.0880374016688739	0.37217049351993897	0.709979014071673	0.93770865093723	-5.861432627307299	0	Transcript
ENSG00000116127.17	ENST00000620466.4	ALMS1	-0.0154698625176648	1.51938509735196	-0.372121638269194	0.71001535607501	0.93774453599526	-6.112222314744871	0	Transcript
ENSG00000148950.9	ENST00000527184.5	IMMP1L	-0.0337329589895575	-1.68599549202968	-0.37210875919665903	0.7100249365536441	0.9377450756097959	-5.454790933542861	0	Transcript
ENSG00000142347.16	ENST00000595191.1	MYO1F	-0.0192108701862222	-0.537367333134257	-0.37207511136508503	0.7100499667045049	0.937763905726575	-5.74274220920112	0	Transcript
ENSG00000197498.12	ENST00000441448.6	RPF2	0.00961840076742123	2.63330146910163	0.37206251376644106	0.7100593379625909	0.937763905726575	-6.31480547792297	0	Transcript
ENSG00000242296.2	ENST00000482450.2	DEFB109P1	0.0325732032125521	-0.761012192737419	0.37204863157566	0.7100696648700151	0.937763905726575	-5.698216630188	0	Transcript
ENSG00000104218.14	ENST00000519701.5	CSPP1	-0.0227108500503831	-1.35849859495731	-0.372039300879969	0.710076605968087	0.937763905726575	-5.53976578589489	0	Transcript
ENSG00000204628.11	ENST00000511473.5	RACK1	-0.0100396751409407	5.26739058057057	-0.37202794388034205	0.7100850544648429	0.937763905726575	-6.74789734197775	0	Transcript
ENSG00000166004.14	ENST00000531877.1	CEP295	0.0199157010438126	-0.53048135223674	0.371988776183951	0.710114191673958	0.937777243706973	-5.74637811865713	0	Transcript
ENSG00000183044.11	ENST00000563992.1	ABAT	0.00792165663827867	1.88991782856408	0.371954321278652	0.710139823346293	0.937777243706973	-6.180877240110981	0	Transcript
ENSG00000169040.14	ENST00000415808.1	PMCHL2	0.0386420536349475	-1.60668206080766	0.37195380001580497	0.710140211126364	0.937777243706973	-5.4765852492974005	0	Transcript
ENSG00000007080.10	ENST00000602080.1	CCDC124	0.0237359833395038	-1.3291173162111298	0.371953368692264	0.7101405319984609	0.937777243706973	-5.549793320012059	0	Transcript
ENSG00000272092.1	ENST00000607047.1	RP11-350N15.5	0.0221603932103315	-1.04739074151206	0.371946252187912	0.7101458261469858	0.937777243706973	-5.623214474792481	0	Transcript
ENSG00000112081.16	ENST00000613941.4	SRSF3	-0.0218473658678871	1.47187882841741	-0.371928434821017	0.710159081000832	0.937777243706973	-6.10405258995625	0	Transcript
ENSG00000131503.20	ENST00000490185.1	ANKHD1	-0.0213526925434815	-0.643751138022215	-0.37192806020496005	0.7101593596894828	0.937777243706973	-5.71584966974179	0	Transcript
ENSG00000230623.4	ENST00000637430.1	RP11-469A15.2	0.0233064411103799	-1.4095770796323002	0.37190002860230603	0.710180213389453	0.9377926690924371	-5.5273019378605	0	Transcript
ENSG00000173868.11	ENST00000413580.5	PHOSPHO1	0.0794367706227961	-2.61990511470511	0.37182995533315005	0.710232344324242	0.937846657618688	-5.19912874312425	0	Transcript
ENSG00000102030.15	ENST00000370009.5	NAA10	-0.0177455872743387	1.45772349328902	-0.3718120260272829	0.7102456830312092	0.937846657618688	-6.1045187974260795	0	Transcript
ENSG00000251402.3	ENST00000528404.2	FAM90A25P	-0.0367413410983046	0.7609000910513208	-0.371808082303885	0.710248617020153	0.937846657618688	-5.987851785519901	0	Transcript
ENSG00000023572.8	ENST00000367439.7	GLRX2	-0.009517387081564391	1.92488326832048	-0.37178067880110904	0.710269004363703	0.937849954168687	-6.188114920083031	0	Transcript
ENSG00000145723.16	ENST00000513603.1	GIN1	0.0443254163181294	-1.49724210018928	0.371772490593773	0.710275096172639	0.937849954168687	-5.5166200754988095	0	Transcript
ENSG00000169905.12	ENST00000609928.5	TOR1AIP2	0.00834208457630653	4.00672069040289	0.371767737494739	0.710278632360695	0.937849954168687	-6.54184615119549	0	Transcript
ENSG00000261782.1	ENST00000564203.1	RP11-43P5.1	-0.0340094887520547	0.17477707446680601	-0.371749231587017	0.710292400357738	0.9378560213988291	-5.8790351437026205	0	Transcript
ENSG00000117758.13	ENST00000468761.1	STX12	0.0286307798449767	-0.6076534301762521	0.37171849889210795	0.7103152650310379	0.937874099388361	-5.7291600950331	0	Transcript
ENSG00000135250.16	ENST00000460391.5	SRPK2	0.0420380084521326	-1.47789171092064	0.37168484965169296	0.7103402998715881	0.9378950422828309	-5.5209075413922	0	Transcript
ENSG00000131051.21	ENST00000465158.5	RBM39	0.0181604276319864	-0.20619290344473398	0.37160678226631105	0.7103983827641339	0.937932394255124	-5.8113637171137595	0	Transcript
ENSG00000213853.9	ENST00000342147.4	EMP2	-0.00667975640881234	2.69644485956883	-0.37160050147934204	0.71040305580402	0.937932394255124	-6.319073653844451	0	Transcript
ENSG00000121406.8	ENST00000240719.7	ZNF549	0.037490965674404	1.7004992141357198	0.371598426327725	0.7104045997636249	0.937932394255124	-6.14713745962822	0	Transcript
ENSG00000170779.10	ENST00000392590.3	CDCA4	-0.0675116132083084	-2.83633449930591	-0.371571369762844	0.7104247305673241	0.937932394255124	-5.11449911260808	0	Transcript
ENSG00000154133.14	ENST00000534407.5	ROBO4	-0.0316052023621028	-0.47585031837350206	-0.371569636049669	0.71042602050294	0.937932394255124	-5.75297724035108	0	Transcript
ENSG00000273008.1	ENST00000609407.1	RP11-351D16.3	-0.0119188509517896	0.486641713658965	-0.37156024409640104	0.7104330084178442	0.937932394255124	-5.930538468973349	0	Transcript
ENSG00000123560.13	ENST00000478642.5	PLP1	0.0559021401949827	-1.50477885273648	0.371547642905576	0.710442384146968	0.937932394255124	-5.545212845020179	0	Transcript
ENSG00000119125.16	ENST00000414671.1	GDA	-0.0278809235913834	-1.69810427006612	-0.371544191096571	0.710444952421937	0.937932394255124	-5.43952790709159	0	Transcript
ENSG00000164967.9	ENST00000297613.4	RPP25L	-0.0179408472208694	0.675884124401328	-0.37153585733372396	0.710451153066713	0.937932394255124	-5.9673592262668	0	Transcript
ENSG00000133026.12	ENST00000469865.1	MYH10	-0.0271369251181864	-1.8613500018203601	-0.37148626106375104	0.710488055025061	0.9379690003721001	-5.43527788274271	0	Transcript
ENSG00000254614.2	ENST00000526623.2	AP003068.23	-0.0183168956049443	-0.0234138795995429	-0.371469053682104	0.7105008582858491	0.9379737914418229	-5.84098060751583	0	Transcript
ENSG00000277831.1	ENST00000613838.1	RP11-269C23.5	0.0263234015520694	-1.55345286512162	0.37144542449036	0.710518439868583	0.9379773435033091	-5.48299655804502	0	Transcript
ENSG00000107105.14	ENST00000380117.5	ELAVL2	-0.0187043592610725	1.09714805347764	-0.37140512553216204	0.7105484251472591	0.9379773435033091	-6.061502245544161	0	Transcript
ENSG00000110931.18	ENST00000545538.5	CAMKK2	0.0234583136364522	4.53918559073881	0.371403443351187	0.7105496768188101	0.9379773435033091	-6.639203641745219	0	Transcript
ENSG00000181631.6	ENST00000325602.5	P2RY13	-0.016467485858815	2.49967622432059	-0.371402834334495	0.710550129974091	0.9379773435033091	-6.29338410163707	0	Transcript
ENSG00000213780.10	ENST00000259895.8	GTF2H4	-0.0141822606606425	2.50156500544994	-0.37139939179323905	0.7105526914916099	0.9379773435033091	-6.28572777611982	0	Transcript
ENSG00000175203.15	ENST00000548249.5	DCTN2	-0.0121301718146925	3.4003844895187996	-0.37136437487574303	0.7105787469788359	0.9379773435033091	-6.443439499784089	0	Transcript
ENSG00000148842.17	ENST00000369875.3	CNNM2	-0.0176636871467798	0.6316861978516409	-0.371363391646758	0.710579478587548	0.9379773435033091	-5.963024350689469	0	Transcript
ENSG00000230590.7	ENST00000418855.5	FTX	-0.0186170094757924	-0.148131239379874	-0.371346847689619	0.7105917887847091	0.9379773435033091	-5.81752245185462	0	Transcript
ENSG00000114742.13	ENST00000489838.5	WDR48	0.0344455142199828	-1.8364708558056102	0.37134299744350796	0.7105946537261641	0.9379773435033091	-5.42181606471353	0	Transcript
ENSG00000104419.14	ENST00000414097.6	NDRG1	-0.0482596816292459	-0.252856126812395	-0.37134214137829996	0.710595290718912	0.9379773435033091	-5.79647096591568	0	Transcript
ENSG00000166974.12	ENST00000589699.1	MAPRE2	-0.0216323700260346	3.7258651992312797	-0.371302488023801	0.7106247967535401	0.937997974385415	-6.48749998476603	0	Transcript
ENSG00000163870.14	ENST00000450633.6	TPRA1	-0.00960550298641996	2.6463801209451603	-0.37129647768667995	0.710629269079385	0.937997974385415	-6.309174198533679	0	Transcript
ENSG00000006576.16	ENST00000416283.6	PHTF2	0.0862018238644691	-1.47896890991082	0.371275914992275	0.71064456997225	0.937998778847608	-5.53201249181757	0	Transcript
ENSG00000168754.14	ENST00000478671.6	FAM178B	-0.0265129617403273	-1.34863300259094	-0.371270999946421	0.710648227321091	0.937998778847608	-5.55510702993849	0	Transcript
ENSG00000132313.14	ENST00000605125.5	MRPL35	-0.0746677403585263	-1.86553882892394	-0.3712572861436029	0.710658431973538	0.938000138694395	-5.43787951332684	0	Transcript
ENSG00000130714.15	ENST00000402686.7	POMT1	-0.03385726295864	2.7317061022065894	-0.371205733892474	0.7106967932655001	0.938023372932037	-6.3304040264309	0	Transcript
ENSG00000013364.18	ENST00000563915.5	MVP	-0.0410092945259604	-0.176533806080223	-0.371178554403231	0.710717018484986	0.938023372932037	-5.82689973622702	0	Transcript
ENSG00000156931.15	ENST00000436792.6	VPS8	-0.0138097219959332	4.601816656760961	-0.371177313876587	0.7107179416096291	0.938023372932037	-6.63956360202461	0	Transcript
ENSG00000119139.17	ENST00000636438.1	TJP2	-0.0870676932755431	-0.167655081332038	-0.37116915519440996	0.710724012816383	0.938023372932037	-5.82897485542743	0	Transcript
ENSG00000178026.12	ENST00000465334.1	LRRC75B	0.0218969184620303	-1.1485713686155101	0.371166804788313	0.710725761852435	0.938023372932037	-5.59965752237174	0	Transcript
ENSG00000206195.10	ENST00000607933.1	DUXAP8	-0.04676063137937699	-2.0888454511780803	-0.371157276496062	0.710732852271196	0.938023372932037	-5.32090526269354	0	Transcript
ENSG00000151445.15	ENST00000343765.6	VIPAS39	-0.101919349581054	-1.16162538438982	-0.37114404172592297	0.7107427008838699	0.938023372932037	-5.58257462978297	0	Transcript
ENSG00000122958.14	ENST00000490696.5	VPS26A	0.0693984388499083	-2.0779934269595803	0.37113023860198796	0.710752972486897	0.938023372932037	-5.36427593975876	0	Transcript
ENSG00000197746.13	ENST00000495196.1	PSAP	0.0251503704047084	-1.50992352926307	0.3711226673839989	0.7107586066357421	0.938023372932037	-5.50393304068129	0	Transcript
ENSG00000169255.13	ENST00000492353.5	B3GALNT1	0.0372456713455546	-1.1566438082128798	0.371080671208885	0.7107898585272092	0.93804968577095	-5.63732121975451	0	Transcript
ENSG00000166478.9	ENST00000530463.5	ZNF143	-0.0300222856482816	1.05838679637799	-0.371071216839183	0.7107968941622941	0.93804968577095	-6.03615765758104	0	Transcript
ENSG00000274808.5	ENST00000616006.1	TBC1D3B	-0.0230445075031908	-0.36337210264320596	-0.370973031888105	0.7108699616787291	0.9380984460431121	-5.7758750186348	0	Transcript
ENSG00000172243.17	ENST00000353231.9	CLEC7A	0.0553232399039517	-0.737793098385536	0.37096727828805104	0.710874243489602	0.9380984460431121	-5.70872615160449	0	Transcript
ENSG00000253642.5	ENST00000523063.5	RP11-317N12.1	-0.0198082639219999	-1.13383869236491	-0.370966860963217	0.710874554061774	0.9380984460431121	-5.60194400859102	0	Transcript
ENSG00000112539.14	ENST00000230301.8	C6orf118	0.0383946255605372	0.130666693453377	0.37094344711517996	0.710891978670257	0.9380984460431121	-5.875417639037111	0	Transcript
ENSG00000103544.14	ENST00000251143.9	C16orf62	0.0366215378045855	1.96734015971885	0.37093406567879794	0.710898960386903	0.9380984460431121	-6.201958497708301	0	Transcript
ENSG00000022976.15	ENST00000560568.5	ZNF839	0.039720694758524	-1.5978458275969398	0.370933067915441	0.710899702929323	0.9380984460431121	-5.4994501946359895	0	Transcript
ENSG00000180801.13	ENST00000509829.1	ARSJ	-0.0645357882356163	-2.06708810453225	-0.37092565777573794	0.71090521761538	0.9380984460431121	-5.318588089410969	0	Transcript
ENSG00000180385.8	ENST00000326237.3	EMC3-AS1	0.0139757758065006	0.8892168897936659	0.370922934044892	0.7109072446417809	0.9380984460431121	-6.00821497994499	0	Transcript
ENSG00000143799.12	ENST00000463968.5	PARP1	0.028616207778857	-1.3550420459960801	0.370893652539815	0.7109290363460059	0.938107308677183	-5.5452691161870895	0	Transcript
ENSG00000158941.16	ENST00000520738.5	CCAR2	-0.0160504939660776	3.4303445871099596	-0.37088925133863704	0.7109323118017771	0.938107308677183	-6.45255703483022	0	Transcript
ENSG00000158055.15	ENST00000361548.8	GRHL3	0.10245678354885401	-2.94567167183974	0.370828090395956	0.7109778294674781	0.9381552632523841	-5.1247124356984	0	Transcript
ENSG00000168994.13	ENST00000380277.6	PXDC1	0.015413606131248002	2.26052440474544	0.370803484523673	0.710996142130309	0.9381643743024871	-6.24092918780058	0	Transcript
ENSG00000120519.14	ENST00000394059.8	SLC10A7	-0.0323800846601393	-1.18395878459453	-0.37078292883583003	0.7110114406141679	0.9381643743024871	-5.59791331469334	0	Transcript
ENSG00000205531.12	ENST00000430811.5	NAP1L4	-0.0171337004457651	0.802530964709723	-0.370781824822875	0.7110122622744541	0.9381643743024871	-5.9888200848659805	0	Transcript
ENSG00000129351.17	ENST00000587505.5	ILF3	0.0398302878665863	-1.75853147228567	0.37073583117685205	0.711046493288597	0.9381974333800441	-5.45026381726521	0	Transcript
ENSG00000169740.13	ENST00000374433.6	ZNF32	-0.007313348697190359	4.07556137907876	-0.37071787464777	0.71105985768907	0.938202959296771	-6.555223497410299	0	Transcript
ENSG00000115694.14	ENST00000405883.7	STK25	-0.111413462472864	-3.2271965706965697	-0.370682147204895	0.7110864486084271	0.9382044033259829	-5.1180281473372595	0	Transcript
ENSG00000157017.15	ENST00000287656.11	GHRL	0.0807976995000049	-2.8797216790230697	0.37065498328005997	0.711106666181135	0.9382044033259829	-5.11971038905035	0	Transcript
ENSG00000177728.15	ENST00000314256.11	TMEM94	-0.0103412553984725	5.63644706936594	-0.37064734656335296	0.711112350075283	0.9382044033259829	-6.810851143109731	0	Transcript
ENSG00000206149.10	ENST00000529353.1	HERC2P9	0.0401899961170326	2.28801510786106	0.37064604307265997	0.7111133202455409	0.9382044033259829	-6.25305321429136	0	Transcript
ENSG00000062650.17	ENST00000298767.9	WAPL	0.0213730932640403	3.92926622885863	0.370644699661906	0.7111143201282472	0.9382044033259829	-6.53929175069715	0	Transcript
ENSG00000096384.19	ENST00000371646.9	HSP90AB1	-0.00669224449632728	8.97255532354591	-0.37062235093704404	0.7111309540592621	0.9382044033259829	-7.4036118921297405	0	Transcript
ENSG00000015153.14	ENST00000552109.5	YAF2	-0.0427906442628139	-1.51462601028749	-0.37062190305006804	0.711131287418443	0.9382044033259829	-5.4974439164645	0	Transcript
ENSG00000171953.15	ENST00000444058.1	ATPAF2	0.0616009687027042	-1.7949645758305601	0.37061777040595	0.7111343633195141	0.9382044033259829	-5.4274201966739	0	Transcript
ENSG00000231074.8	ENST00000449544.5	HCG18	0.12021220973672099	-2.46125240047683	0.370567624194894	0.7111716872058441	0.9382258279660151	-5.29083267832499	0	Transcript
ENSG00000274461.1	ENST00000617518.1	RP11-323P17.2	0.0102841080889392	0.843214474335828	0.37056390430952707	0.71117445594878	0.9382258279660151	-5.99915368643638	0	Transcript
ENSG00000204117.1	ENST00000373508.1	RP4-640H8.2	-0.0199686283624109	-1.26403481172917	-0.370558964810298	0.711178132466801	0.9382258279660151	-5.56764091500308	0	Transcript
ENSG00000170893.3	ENST00000302649.3	TRH	0.0508952497597935	-1.7485877119116298	0.370539394565574	0.7111926988593771	0.938230335514142	-5.464654226634701	0	Transcript
ENSG00000197530.12	ENST00000520777.5	MIB2	0.0641750440415144	-0.61334002141237	0.370515304250257	0.7112106297457941	0.938230335514142	-5.72350281680874	0	Transcript
ENSG00000076685.18	ENST00000458345.5	NT5C2	-0.0171965128400934	0.151115907870065	-0.370509280934205	0.7112151130411971	0.938230335514142	-5.875969779119001	0	Transcript
ENSG00000277526.4	ENST00000612422.1	RP11-378A12.1	-0.0653115886734563	-1.24800710072556	-0.370505058612046	0.711218255820586	0.938230335514142	-5.57868658447297	0	Transcript
ENSG00000104907.12	ENST00000592062.5	TRMT1	0.0526773404276492	-1.07169364292462	0.370464351094878	0.711248555690755	0.9382476666073829	-5.61542780897353	0	Transcript
ENSG00000198019.12	ENST00000623603.3	FCGR1B	0.0471305503552647	-1.66064046985983	0.37044382543533205	0.711263833750763	0.9382476666073829	-5.45667602242779	0	Transcript
ENSG00000175203.15	ENST00000551400.5	DCTN2	0.0230052083119883	-1.14107621224552	0.37044305727242605	0.711264405527048	0.9382476666073829	-5.602752392164071	0	Transcript
ENSG00000149091.15	ENST00000527211.5	DGKZ	-0.0135955465773742	1.8357910347608302	-0.370426785512978	0.711276517327207	0.9382476666073829	-6.16644265534528	0	Transcript
ENSG00000138035.14	ENST00000260604.8	PNPT1	-0.06369029087031401	-0.115385292002452	-0.370425764061086	0.7112772776420909	0.9382476666073829	-5.81233731675614	0	Transcript
ENSG00000106003.12	ENST00000402506.5	LFNG	0.035063118195169996	-0.0898006492682158	0.370413070200003	0.711286726306461	0.938248025188028	-5.84287438180604	0	Transcript
ENSG00000110880.10	ENST00000549772.5	CORO1C	0.0740533380644605	-1.91721718537969	0.37035674073511	0.711328655631507	0.9382701194468579	-5.3853464156757305	0	Transcript
ENSG00000174483.19	ENST00000529953.5	BBS1	-0.0229126809300605	-1.1174813521686	-0.370347810458462	0.7113353030407951	0.9382701194468579	-5.60266830859013	0	Transcript
ENSG00000130226.16	ENST00000377770.7	DPP6	0.0546833970633635	0.963428029423573	0.370322787621897	0.711353929348911	0.9382701194468579	-6.085529372775801	0	Transcript
ENSG00000257636.6	ENST00000552511.1	RP11-1103G16.1	-0.029991938710988	-2.16460891950337	-0.37029317410244605	0.711375973058044	0.9382701194468579	-5.3133546696152	0	Transcript
ENSG00000016864.17	ENST00000480080.1	GLT8D1	0.0886117891130229	-3.39575456035619	0.370290891897654	0.711377671895512	0.9382701194468579	-4.957991336608731	0	Transcript
ENSG00000168014.16	ENST00000313663.11	C2CD3	0.133616342278533	-2.5177259173882796	0.370290264604007	0.7113781388433209	0.9382701194468579	-5.2528944964121695	0	Transcript
ENSG00000062485.18	ENST00000550655.5	CS	0.0927012272712471	-3.3335108717493798	0.370254940624409	0.711404433649568	0.9382701194468579	-5.097596151526621	0	Transcript
ENSG00000170919.15	ENST00000520432.1	TPT1-AS1	0.033575145822414	-0.6722856320778591	0.37025461169016793	0.7114046785064471	0.9382701194468579	-5.71980521140061	0	Transcript
ENSG00000269386.5	ENST00000597785.1	RAB11B-AS1	0.031653007093825	-1.00680712488148	0.37024423642350396	0.7114124018144259	0.9382701194468579	-5.634167469853571	0	Transcript
ENSG00000154380.17	ENST00000366843.6	ENAH	-0.0108216227279699	4.364994961816991	-0.37024129885700396	0.711414588532857	0.9382701194468579	-6.60241168222085	0	Transcript
ENSG00000121871.3	ENST00000497724.1	SLITRK3	-0.0406566534517928	-1.67658867033292	-0.37023756843195	0.7114173654569921	0.9382701194468579	-5.50366191547602	0	Transcript
ENSG00000267082.1	ENST00000588634.1	CTC-510F12.2	-0.0161377507606577	-0.191879031784656	-0.3702326317566699	0.7114210403183229	0.9382701194468579	-5.808277200282309	0	Transcript
ENSG00000166526.16	ENST00000412947.5	ZNF3	-0.0261334536011918	-0.863545307709802	-0.37023029802231605	0.7114227775526379	0.9382701194468579	-5.66480766877607	0	Transcript
ENSG00000137821.11	ENST00000559806.5	LRRC49	-0.0552077648978341	-2.0137302725452098	-0.370180628240406	0.7114597521474642	0.938299938585578	-5.399336203644	0	Transcript
ENSG00000138433.15	ENST00000472169.1	CIR1	-0.0224485584753218	-1.28034877467367	-0.370159827649964	0.7114752364807841	0.938299938585578	-5.565326297415429	0	Transcript
ENSG00000277545.1	ENST00000615844.1	RP11-73M11.3	-0.0199275297414895	-1.2164679464044599	-0.37015977925735494	0.71147527250525	0.938299938585578	-5.58084101629459	0	Transcript
ENSG00000116641.17	ENST00000489185.1	DOCK7	-0.0154152951354643	0.34873942957197895	-0.37013939475784496	0.7114904472092151	0.938299938585578	-5.91197747449593	0	Transcript
ENSG00000092531.9	ENST00000564153.5	SNAP23	-0.050992593602392	-1.22239769152296	-0.37013828419969796	0.711491273938284	0.938299938585578	-5.5869497053124	0	Transcript
ENSG00000164707.15	ENST00000471405.5	SLC13A4	0.0138970013016953	1.9524338991762	0.370115429460815	0.711508287690386	0.9383102729562579	-6.19119377968538	0	Transcript
ENSG00000154781.15	ENST00000611584.4	CCDC174	-0.0422298846789326	-1.28228738019401	-0.37007493488186893	0.711538433421952	0.93832940142099	-5.5715644043887105	0	Transcript
ENSG00000110841.13	ENST00000537927.5	PPFIBP1	-0.122745984448904	-0.27644674625488797	-0.370071288704762	0.7115411477995071	0.93832940142099	-5.803597790705591	0	Transcript
ENSG00000148795.5	ENST00000489268.1	CYP17A1	0.0167406504725806	-0.50117500873915	0.370054364702721	0.711553746832739	0.938333913272447	-5.74832766884544	0	Transcript
ENSG00000262246.5	ENST00000537233.6	CORO7	0.0910224790801555	-1.68272317109504	0.369963280581376	0.7116215555493041	0.938406379460154	-5.505196550658869	0	Transcript
ENSG00000273784.4	ENST00000398039.2	RP11-78J21.7	0.0180459011808653	0.591133921535907	0.36995132480868703	0.711630456344298	0.938406379460154	-5.95074322623585	0	Transcript
ENSG00000159210.9	ENST00000515174.5	SNF8	0.0215213719388559	-0.90768136543399	0.369922884314955	0.7116516297896941	0.938406379460154	-5.6602154694400895	0	Transcript
ENSG00000224081.8	ENST00000634870.1	LINC01057	0.0192770727781086	-0.0642178542185911	0.369913933747414	0.711658293375376	0.938406379460154	-5.8340924227555195	0	Transcript
ENSG00000214021.15	ENST00000492440.1	TTLL3	-0.009688994642469471	1.37279732939827	-0.369901108297019	0.7116678418014671	0.938406379460154	-6.087232893792809	0	Transcript
ENSG00000148840.10	ENST00000370012.1	PPRC1	0.0915341934915804	-2.25823712627039	0.369878592927074	0.7116846043905151	0.938406379460154	-5.3361590932675	0	Transcript
ENSG00000170889.13	ENST00000460761.1	RPS9	0.0238050516889817	-1.1352963416825401	0.3698549315896629	0.711702220297842	0.938406379460154	-5.598931981568559	0	Transcript
ENSG00000183773.15	ENST00000417515.5	AIFM3	-0.0562779826054985	-2.4498197389104903	-0.369839887588928	0.7117134206632109	0.938406379460154	-5.223959661965349	0	Transcript
ENSG00000139436.20	ENST00000548000.5	GIT2	0.0159960783602509	0.5016424617946239	0.36983612378877	0.711716222848922	0.938406379460154	-5.94525489112784	0	Transcript
ENSG00000110080.18	ENST00000533826.1	ST3GAL4	-0.0507836649612404	-1.60628460612555	-0.369835947722627	0.7117163539319681	0.938406379460154	-5.473195789819231	0	Transcript
ENSG00000103266.10	ENST00000566408.5	STUB1	-0.05792323362743401	-0.555501494253545	-0.36983051361568103	0.7117203996844399	0.938406379460154	-5.73969626741516	0	Transcript
ENSG00000143748.17	ENST00000496393.2	NVL	-0.0190382914492268	-0.87294588295886	-0.369822773484686	0.7117261623112849	0.938406379460154	-5.6635011839027	0	Transcript
ENSG00000176871.8	ENST00000536602.5	WSB2	-0.0189029019284648	-0.0627498106484201	-0.369820280995365	0.711728018005088	0.938406379460154	-5.8298458367602	0	Transcript
ENSG00000080031.9	ENST00000263434.5	PTPRH	-0.105258988963417	-2.22033718238179	-0.36978712445233597	0.7117527036867471	0.938426825425711	-5.28271247168062	0	Transcript
ENSG00000070540.12	ENST00000589316.5	WIPI1	-0.0823677459355865	-2.2216624916642003	-0.36972691675343605	0.711797530247927	0.938471418583242	-5.3129359836587	0	Transcript
ENSG00000144619.14	ENST00000484686.1	CNTN4	0.0512941406582718	-1.7850350620763897	0.369717040502315	0.711804883528865	0.938471418583242	-5.50277692292688	0	Transcript
ENSG00000196628.14	ENST00000635822.1	TCF4	-0.0662267594215626	1.35643553422861	-0.369655770395361	0.7118505022806608	0.9385022376769059	-6.0897663341339	0	Transcript
ENSG00000102312.20	ENST00000485288.6	PORCN	0.0787342860951025	-2.8154866751229704	0.36965556727717697	0.7118506535143371	0.9385022376769059	-5.13252881306712	0	Transcript
ENSG00000100731.15	ENST00000557428.1	PCNX1	-0.0242730520469636	-0.7996186471167691	-0.36964865932009794	0.711855796909694	0.9385022376769059	-5.6845756131772305	0	Transcript
ENSG00000231074.8	ENST00000602516.1	HCG18	0.0103244423890086	2.62135281103037	0.369632421952127	0.7118678866722942	0.9385060747283979	-6.31023012640248	0	Transcript
ENSG00000214530.8	ENST00000535267.1	STARD10	-0.051200238704555	-1.31427316081591	-0.369576957180192	0.711909184303352	0.9385418760427571	-5.559516684807	0	Transcript
ENSG00000159348.12	ENST00000367249.8	CYB5R1	0.007379751033480379	4.075543125872181	0.36956567929636297	0.711917581627042	0.9385418760427571	-6.55813229616867	0	Transcript
ENSG00000005175.9	ENST00000380650.4	RPAP3	-0.0234989186833498	2.03373099484619	-0.369558964330617	0.7119225814948991	0.9385418760427571	-6.21054205052534	0	Transcript
ENSG00000083290.19	ENST00000580130.5	ULK2	-0.032453198517148	0.217969626224194	-0.3695191301416121	0.711952241720402	0.9385511468843001	-5.89725755641217	0	Transcript
ENSG00000263466.1	ENST00000581083.1	RP1-56K13.2	-0.0169665637515075	-0.585468266427854	-0.3695105446445511	0.711958634471673	0.9385511468843001	-5.7263833681238605	0	Transcript
ENSG00000184986.10	ENST00000431372.1	TMEM121	0.0254964583509763	1.00662788299829	0.369501776185621	0.711965163477122	0.9385511468843001	-6.0320249822803795	0	Transcript
ENSG00000180769.8	ENST00000451762.3	WDFY3-AS2	0.0102916997687371	3.4378563266415094	0.36948300498647896	0.7119791406066851	0.9385511468843001	-6.44624961731316	0	Transcript
ENSG00000061656.9	ENST00000468248.5	SPAG4	-0.0304261206079226	-1.2067529825674799	-0.36948166098722296	0.7119801413590379	0.9385511468843001	-5.594361961501829	0	Transcript
ENSG00000151065.13	ENST00000536665.5	DCP1B	-0.0692592463927293	-2.7814263286792302	-0.36947554877929906	0.7119846925631229	0.9385511468843001	-5.12624205955468	0	Transcript
ENSG00000179195.15	ENST00000540009.1	ZNF664	-0.0376192962925757	-1.00079826482556	-0.36945042090853003	0.7120034031061999	0.938553351987806	-5.63867699345882	0	Transcript
ENSG00000005801.16	ENST00000399602.8	ZNF195	-0.0326027251189689	1.57846448735873	-0.36944864566571295	0.712004724981937	0.938553351987806	-6.125341536174201	0	Transcript
ENSG00000006704.10	ENST00000470715.1	GTF2IRD1	0.0738079480521704	-2.7520222976911404	0.369425392411234	0.7120220398275571	0.9385640753195369	-5.161395099202299	0	Transcript
ENSG00000006831.9	ENST00000543456.1	ADIPOR2	0.0150846931704391	-0.0837013369317542	0.36939097675457894	0.71204766669819	0.93857386949815	-5.8336867712801395	0	Transcript
ENSG00000152223.12	ENST00000586655.1	EPG5	0.0251840972598765	-1.4723835262488503	0.36936278203082107	0.7120686615297142	0.93857386949815	-5.519387163820469	0	Transcript
ENSG00000131697.17	ENST00000489180.6	NPHP4	0.0360502739500156	1.04839986916272	0.369362413225405	0.7120689361572858	0.93857386949815	-6.035125618247569	0	Transcript
ENSG00000087842.10	ENST00000380421.3	PIR	0.0289834333839408	-0.404970241781561	0.3693620117175929	0.712069235136439	0.93857386949815	-5.770173818298121	0	Transcript
ENSG00000072210.18	ENST00000579403.1	ALDH3A2	0.0216859815758316	0.573697958681322	0.369345872961535	0.7120812527516741	0.93857386949815	-5.96620680339298	0	Transcript
ENSG00000197948.10	ENST00000518160.1	FCHSD1	-0.0330378032514975	-2.16367214965318	-0.3693414449350929	0.7120845500640841	0.93857386949815	-5.29426741477226	0	Transcript
ENSG00000168958.19	ENST00000534203.5	MFF	0.0429567140329345	-2.0252687699883403	0.369307532674651	0.712109802874155	0.938595054217565	-5.350410010351481	0	Transcript
ENSG00000280291.1	ENST00000623393.1	RP11-759A24.2	-0.0156955297064075	-0.7277639775134909	-0.3692538234497029	0.7121497981689119	0.938621741117335	-5.69953183517328	0	Transcript
ENSG00000173153.13	ENST00000468670.1	ESRRA	-0.0226782987541571	-1.0738730298283499	-0.369249560084068	0.7121529729753779	0.938621741117335	-5.61726751024664	0	Transcript
ENSG00000042317.16	ENST00000556553.5	SPATA7	-0.0649793062441686	-2.0754800649247303	-0.36923516939246	0.712163689348871	0.938621741117335	-5.34440393942781	0	Transcript
ENSG00000155897.9	ENST00000286355.9	ADCY8	-0.0176764171360262	2.5846857934811602	-0.369231029685078	0.712166772091784	0.938621741117335	-6.300821814087841	0	Transcript
ENSG00000254261.1	ENST00000523363.1	RP11-18A15.1	0.0133562905039098	0.139298198900211	0.369200294614685	0.712189659924947	0.938627718109293	-5.8756602242917095	0	Transcript
ENSG00000167202.11	ENST00000465531.1	TBC1D2B	-0.029263332665624	-2.44770519308686	-0.369200283586464	0.7121896681375041	0.938627718109293	-5.23982030599177	0	Transcript
ENSG00000062038.13	ENST00000264012.8	CDH3	-0.0302264745534322	-0.249495278076531	-0.369177827723541	0.7122063907640709	0.938637658044386	-5.797580406892281	0	Transcript
ENSG00000280560.1	ENST00000629067.1	LINC01374	0.0361037351180839	-2.3683332415032003	0.36915045747735403	0.712226773264047	0.938652421115386	-5.2854102405662395	0	Transcript
ENSG00000215472.10	ENST00000584895.5	RPL17-C18orf32	-0.0318968455055893	0.9087986441451609	-0.3691340382143421	0.712239000714869	0.938653712145903	-6.00478519004207	0	Transcript
ENSG00000182050.13	ENST00000552808.6	MGAT4C	0.082961958302784	-1.3971005662315499	0.369124485785422	0.7122461144577921	0.938653712145903	-5.62583240990109	0	Transcript
ENSG00000229962.1	ENST00000419694.1	AP000221.1	-0.0257942361291518	-1.8681730027260401	-0.36909566319941106	0.7122675789381379	0.9386695674675458	-5.4040026136964405	0	Transcript
ENSG00000116885.18	ENST00000356637.9	OSCP1	0.0201256077597562	1.4628326880599198	0.36908367424622995	0.7122765073039891	0.9386695674675458	-6.14016494194217	0	Transcript
ENSG00000196628.14	ENST00000626631.1	TCF4	-0.0325249405868501	-2.31243960844527	-0.36906746247987604	0.7122885805295609	0.93867337898667	-5.25453203709203	0	Transcript
ENSG00000129255.15	ENST00000572719.5	MPDU1	-0.0564002906039275	-1.2888491059205902	-0.36901610679408503	0.7123268266104691	0.9387116812678	-5.573707821701269	0	Transcript
ENSG00000102547.18	ENST00000610540.4	CAB39L	-0.0982941583850783	-1.97607002234746	-0.369000479838794	0.712338464605196	0.938714918601532	-5.40304013329826	0	Transcript
ENSG00000133460.19	ENST00000436643.5	SLC2A11	0.0493723912706975	-1.1599606339595	0.368979608403164	0.7123540084710871	0.9387233029166651	-5.60919703213524	0	Transcript
ENSG00000134644.15	ENST00000526128.1	PUM1	0.0215402879913754	-0.7876856810154821	0.36892484941526205	0.7123947904413891	0.9387436333150269	-5.68955938634176	0	Transcript
ENSG00000141905.17	ENST00000589537.1	NFIC	-0.0545561580001399	-1.7787663744486102	-0.368910112642406	0.712405765851613	0.9387436333150269	-5.43903809874558	0	Transcript
ENSG00000162526.6	ENST00000373534.3	TSSK3	-0.0298147279832125	-1.7956417390393897	-0.368896460374909	0.7124159336152192	0.9387436333150269	-5.40511062452999	0	Transcript
ENSG00000158023.9	ENST00000540779.1	WDR66	0.0202556887127746	-0.51873812145885	0.36888265911872997	0.7124262123929079	0.9387436333150269	-5.74601700619415	0	Transcript
ENSG00000184117.11	ENST00000496944.1	NIPSNAP1	0.024355159832832003	-1.4317759973151498	0.368871386818777	0.7124346077158291	0.9387436333150269	-5.534827754575	0	Transcript
ENSG00000254787.1	ENST00000534275.1	CTD-2537O9.1	-0.0176601417945712	-0.676089314036837	-0.36886413378408	0.712440009610494	0.9387436333150269	-5.71396899787547	0	Transcript
ENSG00000148498.15	ENST00000374773.5	PARD3	-0.0844758547644889	-0.539448418148707	-0.36886350765009096	0.7124404759414742	0.9387436333150269	-5.774913925115481	0	Transcript
ENSG00000071994.10	ENST00000541970.5	PDCD2	-0.0218585841882166	1.62027337508932	-0.36886026677458794	0.712442889676805	0.9387436333150269	-6.141944868838509	0	Transcript
ENSG00000250506.6	ENST00000586261.2	CDK3	0.0347640815183496	-1.9437509112762499	0.368839772407128	0.7124581535139459	0.938751647315154	-5.370098390629231	0	Transcript
ENSG00000240567.1	ENST00000473595.1	RP11-3P17.4	-0.0275561998666344	-1.9870163670997802	-0.36879053043158205	0.7124948285265079	0.9387810394272421	-5.36398075967631	0	Transcript
ENSG00000196470.11	ENST00000356721.3	SIAH1	-0.030474646570559	0.886155075289515	-0.36877393475745096	0.712507188996556	0.9387810394272421	-5.998247505161659	0	Transcript
ENSG00000270629.5	ENST00000614999.4	NBPF14	0.122168474138564	-0.47796892360761606	0.36877283708292	0.7125080065480099	0.9387810394272421	-5.777712599962981	0	Transcript
ENSG00000178607.15	ENST00000433197.3	ERN1	-0.0076232845647808	2.5871273423402403	-0.36874474977329	0.7125289261776979	0.9387965043535881	-6.29881032314731	0	Transcript
ENSG00000104219.12	ENST00000522184.1	ZDHHC2	0.0229453962559584	0.235406305469536	0.368731318933883	0.712538929639985	0.9387975864087841	-5.89840690502125	0	Transcript
ENSG00000104518.10	ENST00000524846.5	GSDMD	-0.0376665870979127	0.0109941474572199	-0.368712179067796	0.712553185344723	0.9388042708577192	-5.85235384165439	0	Transcript
ENSG00000100228.12	ENST00000263116.6	RAB36	0.0105588742535917	3.21964347633836	0.368693998130782	0.712566726915819	0.9388050894314509	-6.41185635108458	0	Transcript
ENSG00000029363.15	ENST00000527613.5	BCLAF1	0.020115539758446998	4.53455053537598	0.36867810289232106	0.712578566121731	0.9388050894314509	-6.63316077283283	0	Transcript
ENSG00000164627.17	ENST00000482238.5	KIF6	-0.0385679262783068	-2.13883837373591	-0.368674360629336	0.712581353471096	0.9388050894314509	-5.31453944317775	0	Transcript
ENSG00000155621.14	ENST00000377027.1	C9orf85	-0.0656256945723399	-2.8054845072474803	-0.368648721546399	0.712600450330342	0.9388089643817429	-5.07645824945067	0	Transcript
ENSG00000172270.18	ENST00000333511.7	BSG	-0.0402088323426511	-0.6653690047140439	-0.368645755836905	0.712602659303113	0.9388089643817429	-5.715574127104781	0	Transcript
ENSG00000130713.15	ENST00000467138.1	EXOSC2	-0.0138384040008825	1.42515522583532	-0.36861500685292103	0.712625562453804	0.9388270404839691	-6.09657319561128	0	Transcript
ENSG00000143126.7	ENST00000459940.1	CELSR2	0.0235899978540258	-1.3338438589319999	0.368555768121609	0.7126696867131691	0.9388611260918829	-5.5620120164788	0	Transcript
ENSG00000140262.17	ENST00000543579.5	TCF12	0.0418100148861646	0.7041821270809291	0.368525899599378	0.7126919347945309	0.9388611260918829	-5.98642274682051	0	Transcript
ENSG00000267696.6	ENST00000589010.1	ERVK-28	0.0617843305717541	-2.5932223322875	0.36851131876245097	0.7127027956703029	0.9388611260918829	-5.18302515335682	0	Transcript
ENSG00000154678.16	ENST00000396191.5	PDE1C	-0.0529650314165717	1.6782294967396498	-0.36850548801941296	0.7127071388513451	0.9388611260918829	-6.1449563851781	0	Transcript
ENSG00000179314.13	ENST00000574232.5	WSCD1	0.0454160164795553	-0.23919674328429102	0.3684981389108521	0.7127126130398771	0.9388611260918829	-5.80314697210491	0	Transcript
ENSG00000058063.15	ENST00000491699.6	ATP11B	0.00935670601714122	1.70112713472772	0.36849807173607496	0.7127126630769521	0.9388611260918829	-6.1428055617366395	0	Transcript
ENSG00000005302.17	ENST00000494268.1	MSL3	-0.0308590938103382	-1.28339649992109	-0.36846198031409494	0.712739546995808	0.9388611260918829	-5.5651947782839795	0	Transcript
ENSG00000267581.1	ENST00000590274.1	CTC-559E9.4	0.0227153287495404	-1.06672160846863	0.368441716473212	0.712754641361545	0.9388611260918829	-5.6244814556513205	0	Transcript
ENSG00000142185.16	ENST00000397932.6	TRPM2	-0.0206105334017663	3.37954922624754	-0.368440790736835	0.7127553309375341	0.9388611260918829	-6.4535261532398	0	Transcript
ENSG00000085719.12	ENST00000621526.4	CPNE3	-0.0242786090966739	-1.88008439392205	-0.368433224699397	0.7127609668464839	0.9388611260918829	-5.3896720653306796	0	Transcript
ENSG00000142002.16	ENST00000594671.5	DPP9	0.06059941806312901	1.4784012089618603	0.36842567551984995	0.7127665902137591	0.9388611260918829	-6.11388022564966	0	Transcript
ENSG00000135363.11	ENST00000395833.7	LMO2	0.0200002470177576	2.7419865016551803	0.368418280140448	0.712772099030843	0.9388611260918829	-6.33295034938573	0	Transcript
ENSG00000158769.17	ENST00000472573.5	F11R	0.0696485925721104	-2.9129369026431102	0.368397269797742	0.7127877497142769	0.9388611260918829	-5.10995367994063	0	Transcript
ENSG00000154114.12	ENST00000422003.6	TBCEL	0.0075513746942283905	4.25601196336697	0.36838495807023497	0.7127969208229008	0.9388611260918829	-6.5832064704499995	0	Transcript
ENSG00000244486.8	ENST00000494535.1	SCARF2	-0.0429952120997909	-2.61371193356511	-0.36838421881476796	0.7127974715017981	0.9388611260918829	-5.1436729143272	0	Transcript
ENSG00000215859.8	ENST00000401008.6	RP6-74O6.2	-0.0179520155939913	0.247537951124679	-0.368369312201687	0.712808575621185	0.9388611260918829	-5.8886659347688	0	Transcript
ENSG00000166508.17	ENST00000485286.5	MCM7	-0.11952036188747	-1.0530083200749398	-0.36835862289487	0.712816538254903	0.9388611260918829	-5.60221430361292	0	Transcript
ENSG00000179967.11	ENST00000509033.1	PPP1R14BP3	-0.0344437783729857	-2.4893177309986805	-0.36835837046725295	0.7128167262926071	0.9388611260918829	-5.27021904684712	0	Transcript
ENSG00000157782.9	ENST00000498082.1	CABP1	0.0109798296333826	1.23239479191114	0.36834298283273204	0.712828188841193	0.9388641287109009	-6.06733316692528	0	Transcript
ENSG00000251421.2	ENST00000510004.2	CTC-369A16.2	-0.0181550883413086	-0.8157595351728231	-0.368283626181179	0.7128724053768091	0.9389102708868101	-5.6776812234503	0	Transcript
ENSG00000176108.9	ENST00000572525.5	CHMP6	-0.0826759698505365	-2.9034264794109	-0.368262603921781	0.7128880657155899	0.9389188015513431	-5.09394558500625	0	Transcript
ENSG00000092094.10	ENST00000554249.5	OSGEP	-0.0361627882811802	0.198780004209936	-0.36824845748677904	0.7128986040406321	0.9389190393398491	-5.899172798710881	0	Transcript
ENSG00000174672.15	ENST00000533606.2	BRSK2	0.0265075827351675	1.34143293147064	0.36823646335304	0.7129075390613421	0.9389190393398491	-6.085621696223661	0	Transcript
ENSG00000108518.7	ENST00000572383.1	PFN1	0.0814347521378336	-3.9635500185709898	0.36822344918531	0.7129172340003341	0.9389190393398491	-5.14841019373734	0	Transcript
ENSG00000144115.16	ENST00000324166.6	THNSL2	0.0472917391598082	1.97555135121136	0.368206890117234	0.712929569789626	0.9389190393398491	-6.19815569368433	0	Transcript
ENSG00000225572.1	ENST00000452714.1	DOCK4-AS1	-0.0116180150380509	1.8914717115374398	-0.36819565634543605	0.7129379385065079	0.9389190393398491	-6.17509153657229	0	Transcript
ENSG00000232859.9	ENST00000508816.1	LYRM9	-0.0259420354296409	-1.92311689763132	-0.368173970668687	0.7129540935784459	0.9389190393398491	-5.40255323612211	0	Transcript
ENSG00000175600.15	ENST00000335693.8	SUGCT	-0.0263518948152564	0.32432887271842104	-0.368171499248377	0.712955934708484	0.9389190393398491	-5.909224770478951	0	Transcript
ENSG00000162929.13	ENST00000482513.5	KIAA1841	0.0103185959334746	1.33994117251332	0.36815626084947994	0.7129672868712521	0.9389190393398491	-6.07945776994351	0	Transcript
ENSG00000151320.10	ENST00000556037.1	AKAP6	-0.0132009093978897	2.63794160587062	-0.36815141516863503	0.712970896775539	0.9389190393398491	-6.3108401186078895	0	Transcript
ENSG00000143363.15	ENST00000450884.5	PRUNE1	-0.0246593929239069	-0.28809623053826	-0.36808633484280495	0.7130193805254391	0.9389589701491942	-5.7837332555455605	0	Transcript
ENSG00000099864.17	ENST00000590161.2	PALM	-0.0832637737927442	2.4636574096817796	-0.36808605915083403	0.713019585913804	0.9389589701491942	-6.29881940469942	0	Transcript
ENSG00000122870.11	ENST00000373886.7	BICC1	0.0088103836430296	3.08376719420521	0.36806759838371395	0.713033339088668	0.9389649874003678	-6.38622418134118	0	Transcript
ENSG00000083828.15	ENST00000396154.6	ZNF586	0.0199936960128532	1.58656727706414	0.36802761364720793	0.7130631278291959	0.9389734685046071	-6.1220391353466495	0	Transcript
ENSG00000174151.14	ENST00000533024.5	CYB561D1	0.049773074717133	-1.48143248819949	0.36801599086386405	0.7130717869177191	0.9389734685046071	-5.532516705743201	0	Transcript
ENSG00000164163.10	ENST00000510321.1	ABCE1	-0.0143506922152687	0.403458437409288	-0.368005102698595	0.7130798987421909	0.9389734685046071	-5.91726589502323	0	Transcript
ENSG00000230366.9	ENST00000454482.2	DSCR9	-0.0230432680926287	-1.26808811511504	-0.368005028899191	0.7130799537238159	0.9389734685046071	-5.568413494606419	0	Transcript
ENSG00000088038.17	ENST00000618939.4	CNOT3	-0.0241247861998977	1.1814959337530802	-0.367988969014104	0.713091918606482	0.9389734685046071	-6.05921996660542	0	Transcript
ENSG00000116783.14	ENST00000326637.7	TNNI3K	-0.0407764920819209	0.362138006527746	-0.36798340212677794	0.713096066047076	0.9389734685046071	-5.91149277403432	0	Transcript
ENSG00000198954.7	ENST00000637101.1	KIF1BP	-0.0585890211777763	-0.797808462713521	-0.36796484130941	0.7131098942827528	0.9389734685046071	-5.677539943267259	0	Transcript
ENSG00000175792.11	ENST00000322623.9	RUVBL1	0.007618052008985759	3.5829911146494	0.367960335978146	0.713113250872406	0.9389734685046071	-6.47853062138783	0	Transcript
ENSG00000143537.13	ENST00000525020.1	ADAM15	-0.0340809796234762	-1.70395690492922	-0.367940252128985	0.713128213933283	0.93897434809461	-5.4441383386931905	0	Transcript
ENSG00000183137.14	ENST00000359793.7	CEP57L1	-0.10333312309582698	-1.56145045076577	-0.367924957349935	0.7131396090698041	0.93897434809461	-5.51525471864287	0	Transcript
ENSG00000166352.15	ENST00000534635.5	C11orf74	0.0909564042626916	-3.6128323258417003	0.367922458666552	0.713141470680985	0.93897434809461	-4.94402397600736	0	Transcript
ENSG00000118997.13	ENST00000410072.5	DNAH7	-0.031965918030748	0.0257598454707833	-0.36789849266408103	0.713159326322953	0.938985412274142	-5.85275886812533	0	Transcript
ENSG00000183207.12	ENST00000221413.10	RUVBL2	0.0213026143223823	2.55840991991521	0.367886526186208	0.71316824189243	0.938985412274142	-6.31343975260916	0	Transcript
ENSG00000138363.14	ENST00000442048.3	ATIC	-0.0205851782216183	0.8222449972679	-0.367844905523455	0.713199251482767	0.938996242874216	-5.99481533825484	0	Transcript
ENSG00000163072.15	ENST00000317647.11	NOSTRIN	0.0246316360948618	0.990615350174973	0.36782802102277207	0.7132118314625621	0.938996242874216	-6.02650404187588	0	Transcript
ENSG00000172354.9	ENST00000303210.8	GNB2	-0.0407594487710232	-0.5859943011546861	-0.36782290502391296	0.713215643208287	0.938996242874216	-5.730134103522119	0	Transcript
ENSG00000088256.8	ENST00000078429.8	GNA11	-0.0065961871349454	5.36535920293676	-0.36781582772885596	0.71322091625673	0.938996242874216	-6.76279706825118	0	Transcript
ENSG00000231074.8	ENST00000602861.5	HCG18	0.0338737631945645	-2.23832708641872	0.36781385165514796	0.713222388563549	0.938996242874216	-5.2971763315462	0	Transcript
ENSG00000060339.13	ENST00000543225.5	CCAR1	-0.12673220240097	-3.53493308413658	-0.367790714007171	0.713239627735587	0.9390068476199039	-4.97372372145728	0	Transcript
ENSG00000180891.12	ENST00000581391.5	CUEDC1	0.0272660794480537	-0.681334681317212	0.36774309034515396	0.7132751111698359	0.939030694602755	-5.7154695574412	0	Transcript
ENSG00000129691.15	ENST00000545394.2	ASH2L	-0.0320288468354097	1.35631509209823	-0.367741749644579	0.713276110107927	0.939030694602755	-6.09880565100937	0	Transcript
ENSG00000125149.11	ENST00000565900.1	C16orf70	0.0277631298140606	-2.39777478891725	0.36770733734787797	0.7133017504195089	0.939046002882867	-5.2236955002803	0	Transcript
ENSG00000110925.6	ENST00000548206.1	CSRNP2	-0.0190348314016121	0.232127165077743	-0.367701489876803	0.7133061073531372	0.939046002882867	-5.88720615562629	0	Transcript
ENSG00000169554.17	ENST00000627532.2	ZEB2	-0.144487879590366	-1.5546265301348798	-0.367647743599236	0.713346153987432	0.939071690375728	-5.673805356754349	0	Transcript
ENSG00000180185.11	ENST00000427358.3	FAHD1	-0.00991149860808972	2.46241595545707	-0.36764524562517603	0.71334801526034	0.939071690375728	-6.282642705484071	0	Transcript
ENSG00000148484.17	ENST00000377911.1	RSU1	-0.0132260813206318	2.29112864809662	-0.36763832165590005	0.7133531744087129	0.939071690375728	-6.24632742231396	0	Transcript
ENSG00000224899.1	ENST00000454957.1	RP11-3B12.5	0.0238816013692546	-1.64689168982216	0.36762536013833796	0.713362832255909	0.9390723129859059	-5.47367733503331	0	Transcript
ENSG00000124177.14	ENST00000373233.7	CHD6	0.0038957584684387297	6.6923547394882	0.367609698372119	0.7133745021658491	0.9390755842295219	-6.98874438568718	0	Transcript
ENSG00000248984.1	ENST00000515111.1	AC004054.1	0.0243593600736133	-1.89533813825861	0.367500725972557	0.713455701646775	0.939153514941103	-5.42299801361364	0	Transcript
ENSG00000173473.10	ENST00000462198.5	SMARCC1	0.0273182482236368	-1.5472459557540101	0.367498763679458	0.7134571638559	0.939153514941103	-5.498954358052959	0	Transcript
ENSG00000002746.14	ENST00000461842.1	HECW1	-0.027814755379536	-2.16015752576955	-0.367493266961755	0.7134612597587121	0.939153514941103	-5.3443174549642904	0	Transcript
ENSG00000214688.4	ENST00000398786.2	C10orf105	-0.134401449278696	-1.9040300217682902	-0.36745503930690204	0.7134897454893521	0.939154021187558	-5.35229236702241	0	Transcript
ENSG00000028310.17	ENST00000467963.5	BRD9	-0.0131698785474167	2.48863100036973	-0.3674535849211021	0.7134908292478259	0.939154021187558	-6.283526698989051	0	Transcript
ENSG00000123562.16	ENST00000433176.6	MORF4L2	0.0196796926024133	2.72334305332832	0.367446386654426	0.713496193158105	0.939154021187558	-6.3304685140168395	0	Transcript
ENSG00000187778.13	ENST00000551625.5	MCRS1	0.0894927904675581	-1.1429503507874599	0.367433636052468	0.7135056945199251	0.939154021187558	-5.606241994564639	0	Transcript
ENSG00000132300.18	ENST00000483925.1	PTCD3	0.0391878992721925	-0.36458435151408897	0.36743111546384605	0.7135075727913921	0.939154021187558	-5.784137079578309	0	Transcript
ENSG00000196189.12	ENST00000368284.5	SEMA4A	-0.110138545417623	-2.84726596362774	-0.36737916094467604	0.7135462882203799	0.939192889194225	-5.1370713209333605	0	Transcript
ENSG00000063176.15	ENST00000340932.7	SPHK2	0.0626940430234004	0.240540572970733	0.367337462647337	0.7135773614616071	0.9392088476785301	-5.896057075474941	0	Transcript
ENSG00000131778.17	ENST00000492728.1	CHD1L	-0.015964531493669	1.1061166972725902	-0.36733354052468503	0.71358028422092	0.9392088476785301	-6.03914495047359	0	Transcript
ENSG00000165449.11	ENST00000395347.1	SLC16A9	0.0328560153100702	2.8231129889920896	0.367325908962238	0.713585971260729	0.9392088476785301	-6.35593915745104	0	Transcript
ENSG00000134533.6	ENST00000545567.5	RERG	-0.021258868192389	-1.18860348210885	-0.36728860060835494	0.7136137736734749	0.93923164624979	-5.608270706006699	0	Transcript
ENSG00000159069.13	ENST00000480818.3	FBXW5	0.0793579511976117	-1.7077453365546997	0.367262620139433	0.713633134702847	0.93923164624979	-5.44786040529477	0	Transcript
ENSG00000264270.1	ENST00000585020.1	RP11-474I11.7	-0.0231804203969381	-1.520963153132	-0.367257857408806	0.7136366839801759	0.93923164624979	-5.499268399480981	0	Transcript
ENSG00000169247.11	ENST00000511949.5	SH3TC2	0.0457569051853633	-2.04619514538305	0.367247927484603	0.7136440839683191	0.93923164624979	-5.36207798599387	0	Transcript
ENSG00000231249.1	ENST00000412804.1	ITPR1-AS1	0.0154614735002277	0.508409148551857	0.36723543154181204	0.7136533962458621	0.93923164624979	-5.9437934379618005	0	Transcript
ENSG00000137449.15	ENST00000442003.6	CPEB2	0.0659657636994127	1.27917428941487	0.36722870143752095	0.713658411699428	0.93923164624979	-6.101822560649019	0	Transcript
ENSG00000105854.12	ENST00000469716.1	PON2	-0.0233974421042503	-1.0295321462708902	-0.36718720197170207	0.7136893384848471	0.9392355195367209	-5.634373631524509	0	Transcript
ENSG00000039319.16	ENST00000512442.1	ZFYVE16	-0.0157353309895431	0.21301608265120997	-0.36717231539714895	0.713700432571605	0.9392355195367209	-5.886097431881749	0	Transcript
ENSG00000273599.1	ENST00000617058.1	RP11-59C5.3	0.0129703038750842	1.22254918691549	0.36716740333596604	0.7137040932546759	0.9392355195367209	-6.06266611847584	0	Transcript
ENSG00000203965.12	ENST00000493605.1	EFCAB7	0.0382796314797183	-2.39631326401135	0.367161003293266	0.713708862856654	0.9392355195367209	-5.23332316015021	0	Transcript
ENSG00000111300.9	ENST00000548627.1	NAA25	-0.0244911577294575	-1.67699611125526	-0.367157120706517	0.7137117563417991	0.9392355195367209	-5.4612510752341	0	Transcript
ENSG00000162066.14	ENST00000563444.1	AMDHD2	-0.0512326503599275	-2.44245766515214	-0.36715079083923297	0.713716473663667	0.9392355195367209	-5.19889695449554	0	Transcript
ENSG00000105877.17	ENST00000607413.5	DNAH11	-0.0109245695959117	0.7955451307475259	-0.36711739783867703	0.713741359917364	0.9392465219373779	-5.99220091031788	0	Transcript
ENSG00000089486.16	ENST00000563332.6	CDIP1	0.0109374854774337	3.9600358248209	0.367114918756419	0.713743207474522	0.9392465219373779	-6.53632155742887	0	Transcript
ENSG00000088053.11	ENST00000417454.5	GP6	-0.113521492556848	-2.2535900027675804	-0.36705480909493	0.7137880052273241	0.9392651227447979	-5.307841654083799	0	Transcript
ENSG00000145819.15	ENST00000443674.5	ARHGAP26	-0.128961575818293	-3.5801101171941103	-0.36705166190723204	0.713790350750052	0.9392651227447979	-4.98521407533071	0	Transcript
ENSG00000171132.13	ENST00000485176.1	PRKCE	0.043205353766179996	-2.13255775507203	0.36704919356905996	0.7137921903445791	0.9392651227447979	-5.3343770099203	0	Transcript
ENSG00000149182.14	ENST00000527776.5	ARFGAP2	0.0980095085036637	-3.85995375317012	0.367042816351827	0.7137969431426909	0.9392651227447979	-4.884293444354871	0	Transcript
ENSG00000262118.1	ENST00000574177.1	MTCO1P28	0.0227532579532428	-0.44064986046705296	0.367003254067221	0.713826428282322	0.9392651227447979	-5.76403451738842	0	Transcript
ENSG00000148516.21	ENST00000606161.1	ZEB1	0.0715862953566375	-2.89137864099379	0.36698561034898103	0.7138395780024409	0.9392651227447979	-5.104538794249059	0	Transcript
ENSG00000150672.16	ENST00000426717.6	DLG2	0.0178270380058752	6.3431168297182	0.366975579606378	0.713847053871608	0.9392651227447979	-6.951529128219191	0	Transcript
ENSG00000235897.1	ENST00000452051.1	TM4SF19-AS1	-0.0186344972768061	-0.5889540976945611	-0.366948266208707	0.7138674105688141	0.9392651227447979	-5.7280472599518895	0	Transcript
ENSG00000029363.15	ENST00000476194.1	BCLAF1	-0.0123019108209334	0.581978430465194	-0.366926890829966	0.7138833417983951	0.9392651227447979	-5.953511722294481	0	Transcript
ENSG00000263586.1	ENST00000577295.1	HID1-AS1	0.0180404255400909	-0.849140333813429	0.36691075529017403	0.713895367819788	0.9392651227447979	-5.669703157721009	0	Transcript
ENSG00000143033.17	ENST00000467953.5	MTF2	-0.0634778843939403	-1.98584743379349	-0.366909182239692	0.7138965402379781	0.9392651227447979	-5.379147977246231	0	Transcript
ENSG00000249669.8	ENST00000602315.2	CARMN	0.0149997071768969	1.1193149639605	0.366905690277042	0.7138991428527	0.9392651227447979	-6.04446587708875	0	Transcript
ENSG00000272945.1	ENST00000609218.1	CTD-3216D2.5	-0.0174645328884563	-1.08757512985459	-0.366905442902786	0.713899327224752	0.9392651227447979	-5.614596323447441	0	Transcript
ENSG00000124593.14	ENST00000456057.5	PRICKLE4	-0.0157382327568067	1.02833272244194	-0.36690181190988397	0.713902033464699	0.9392651227447979	-6.025551714284919	0	Transcript
ENSG00000257103.8	ENST00000544216.7	LSM14A	0.0153392797326035	3.5410928782487594	0.36689152301709493	0.713909701968796	0.9392651227447979	-6.46726928280384	0	Transcript
ENSG00000080824.18	ENST00000216281.12	HSP90AA1	0.00994237118080658	9.76075003294343	0.36689046896359795	0.7139104875762059	0.9392651227447979	-7.55502125988086	0	Transcript
ENSG00000132466.17	ENST00000330838.10	ANKRD17	0.0128917594262762	4.4412094881431505	0.366886403560024	0.7139135176066451	0.9392651227447979	-6.62251244474337	0	Transcript
ENSG00000180902.17	ENST00000403782.5	D2HGDH	-0.0559123035709949	0.110140655764305	-0.36679213047598397	0.713983782581248	0.939325832466885	-5.89462073106784	0	Transcript
ENSG00000122435.9	ENST00000482437.5	TRMT13	0.0128334504490201	1.14122746177136	0.366779151491628	0.713993456455789	0.939325832466885	-6.04745564574759	0	Transcript
ENSG00000145390.11	ENST00000510737.1	USP53	0.0592920948620924	-2.5970275198649304	0.36677312124769396	0.713997951108491	0.939325832466885	-5.15964433377002	0	Transcript
ENSG00000147687.17	ENST00000521973.5	TATDN1	0.0996190114367531	-3.9428757836476405	0.366768483265562	0.71400140804324	0.939325832466885	-4.875168711582759	0	Transcript
ENSG00000097021.19	ENST00000377842.7	ACOT7	-0.0415983566304965	-1.2442580714898501	-0.366762861170455	0.7140055984976321	0.939325832466885	-5.5792635341034105	0	Transcript
ENSG00000160299.16	ENST00000483844.1	PCNT	0.0691322635008547	-1.5783861195814801	0.366696287235229	0.714055220344267	0.9393399127982819	-5.508577952196011	0	Transcript
ENSG00000240240.8	ENST00000588568.1	RP11-146D12.2	-0.0240628275724497	0.535189479211701	-0.366696251129943	0.7140552472561941	0.9393399127982819	-5.95898187840708	0	Transcript
ENSG00000002822.15	ENST00000481633.1	MAD1L1	-0.0914890324216084	-2.81214033113074	-0.3666953396312	0.7140559266634169	0.9393399127982819	-5.14006523454357	0	Transcript
ENSG00000026950.16	ENST00000476549.6	BTN3A1	-0.067417567175325	-2.2694914188180397	-0.366691620726307	0.7140586986398059	0.9393399127982819	-5.2761945742211696	0	Transcript
ENSG00000245060.6	ENST00000501937.2	LINC00847	-0.0171520080405497	2.02767911739892	-0.366675625632682	0.714070621015822	0.9393399127982819	-6.20328983201966	0	Transcript
ENSG00000158805.11	ENST00000564004.5	ZNF276	-0.013928265733023002	1.3918474383742199	-0.366663849084166	0.7140793990298459	0.9393399127982819	-6.09350620705441	0	Transcript
ENSG00000143702.15	ENST00000521911.1	CEP170	0.0278138231468723	0.12886898078508302	0.366662219266923	0.714080613867439	0.9393399127982819	-5.87946282188579	0	Transcript
ENSG00000130731.15	ENST00000338401.8	C16orf13	0.0400455200228102	-0.16900351996659901	0.36663595150757	0.7141001935014659	0.9393482554881221	-5.839221622216611	0	Transcript
ENSG00000228960.5	ENST00000479102.1	OR2A9P	-0.0313491451229553	0.5585555225037869	-0.366623029515706	0.714109825449518	0.9393482554881221	-5.957388149907089	0	Transcript
ENSG00000139537.10	ENST00000320516.4	CCDC65	0.0472267135784347	1.0278526495946898	0.366616733189409	0.7141145186967041	0.9393482554881221	-6.032439208016231	0	Transcript
ENSG00000030419.16	ENST00000342002.6	IKZF2	0.103489799068758	-1.4767529820566299	0.366600918979486	0.7141263065701801	0.9393516758660669	-5.53365679159609	0	Transcript
ENSG00000137522.17	ENST00000525243.5	RNF121	-0.0378940729557089	-0.360647645373989	-0.366560322332877	0.7141565675250959	0.939374454990823	-5.7819934827841	0	Transcript
ENSG00000164087.7	ENST00000474012.1	POC1A	0.0765136452426496	-2.5262171203583903	0.366553034842935	0.7141619997063969	0.939374454990823	-5.25331989608566	0	Transcript
ENSG00000250071.1	ENST00000511688.1	CTD-2060C23.1	0.025923690628143994	-2.12895736770957	0.366528961004465	0.7141799447340559	0.9393797839982622	-5.317881530109241	0	Transcript
ENSG00000185666.14	ENST00000619146.1	SYN3	-0.0506329465320811	-2.75301964577609	-0.366472645549853	0.7142219238025291	0.9393797839982622	-5.26727975251056	0	Transcript
ENSG00000236753.5	ENST00000454515.5	MKLN1-AS	-0.0601623958359957	-2.87674668496068	-0.36647172780458204	0.7142226079219559	0.9393797839982622	-5.0757667236975195	0	Transcript
ENSG00000270069.1	ENST00000602461.1	MIR222HG	-0.017739647598498002	0.004772275142244721	-0.36646570266573797	0.714227099276936	0.9393797839982622	-5.85291326722435	0	Transcript
ENSG00000168827.14	ENST00000490261.1	GFM1	-0.0213742154742067	-1.08160450531588	-0.366442832113255	0.714244147898979	0.9393797839982622	-5.61910214456892	0	Transcript
ENSG00000270776.1	ENST00000605605.1	RP11-17G11.1	-0.0228316765410802	-1.29291004455484	-0.36642705680220095	0.7142559075285201	0.9393797839982622	-5.561082129098249	0	Transcript
ENSG00000180104.15	ENST00000510441.1	EXOC3	0.0360498307221624	-2.51147970333388	0.36642560163648097	0.7142569922782199	0.9393797839982622	-5.18979019022284	0	Transcript
ENSG00000178297.12	ENST00000613480.1	TMPRSS9	-0.0438676038122549	-1.30263504144176	-0.36641185976069396	0.7142672361542509	0.9393797839982622	-5.56545280177771	0	Transcript
ENSG00000166206.14	ENST00000628124.2	GABRB3	0.10135800103976199	-1.05268682445683	0.36640414899839796	0.7142729841616892	0.9393797839982622	-5.83305910172544	0	Transcript
ENSG00000101346.12	ENST00000375730.3	POFUT1	-0.0194214299407456	-0.5760425308597161	-0.36639609419666996	0.7142789886515841	0.9393797839982622	-5.73565072277361	0	Transcript
ENSG00000156858.11	ENST00000564946.5	PRR14	0.05442190832874701	-1.7973010658992299	0.366391106702969	0.714282706611163	0.9393797839982622	-5.43054634681361	0	Transcript
ENSG00000005810.17	ENST00000482517.5	MYCBP2	-0.011268999671609	2.8321565063123195	-0.366375171295663	0.7142945858096992	0.9393797839982622	-6.35317444443509	0	Transcript
ENSG00000100296.13	ENST00000358079.8	THOC5	0.0438321442309512	-1.5262549436001203	0.36637057209954	0.7142980143364259	0.9393797839982622	-5.5147535327295705	0	Transcript
ENSG00000064933.16	ENST00000452382.1	PMS1	0.0564370995690265	-2.33123755333572	0.36635962621366397	0.7143061741035649	0.9393797839982622	-5.26496876844528	0	Transcript
ENSG00000118276.11	ENST00000579372.1	B4GALT6	-0.0409558130608926	-2.37068877080129	-0.36634711244819296	0.7143155027091491	0.9393797839982622	-5.28196389630393	0	Transcript
ENSG00000249234.1	ENST00000513586.1	RP11-452J21.2	0.0239502567185784	-1.72994006293935	0.366329218323794	0.714328842271979	0.9393797839982622	-5.43268942306336	0	Transcript
ENSG00000070610.14	ENST00000488292.1	GBA2	0.0100642854281183	1.08076731507302	0.366327415948558	0.714330185896518	0.9393797839982622	-6.03723626605067	0	Transcript
ENSG00000177051.5	ENST00000591686.1	FBXO46	0.044864460593595	-1.88860191051224	0.3663123553841429	0.714341413196007	0.9393797839982622	-5.39383938374178	0	Transcript
ENSG00000101972.18	ENST00000483575.5	STAG2	0.0345986251381459	1.98047435927084	0.366312312577945	0.714341445107117	0.9393797839982622	-6.21931159221264	0	Transcript
ENSG00000151067.21	ENST00000399617.5	CACNA1C	-0.0785729779674434	-0.610751572861445	-0.3662969432305329	0.7143529026613159	0.9393797839982622	-5.7400973472363	0	Transcript
ENSG00000164398.12	ENST00000469164.1	ACSL6	-0.0193089959646388	0.00141430402210439	-0.3662887683061021	0.714358996937284	0.9393797839982622	-5.85226924115586	0	Transcript
ENSG00000169224.12	ENST00000366488.4	GCSAML	0.0504879880644199	0.36472158927405995	0.3662675856235921	0.7143747883748391	0.9393884675210858	-5.914966206082151	0	Transcript
ENSG00000155754.14	ENST00000439802.5	ALS2CR11	-0.037149295586573	0.166853334474246	-0.366225467444721	0.7144061873404549	0.9393996398694159	-5.8722584493613	0	Transcript
ENSG00000189144.13	ENST00000586155.5	ZNF573	-0.0548477445683248	0.556999008827224	-0.366223991944728	0.7144072873297108	0.9393996398694159	-5.94288578862995	0	Transcript
ENSG00000116525.13	ENST00000543586.1	TRIM62	0.0206337136409984	0.38377447479675203	0.36620482941465793	0.714421573102088	0.9393996398694159	-5.91992778036169	0	Transcript
ENSG00000213790.2	ENST00000396387.2	OLA1P1	0.0228406344344943	-1.7223170405009698	0.36620404936375395	0.714422154636489	0.9393996398694159	-5.453147641911089	0	Transcript
ENSG00000163605.14	ENST00000495566.1	PPP4R2	-0.0185791544492886	-0.575051180846677	-0.366189368786209	0.7144330991595301	0.9393996398694159	-5.73195147903871	0	Transcript
ENSG00000278000.1	ENST00000616901.1	AC139100.4	-0.0151350293217797	0.5898677559662441	-0.36617317255827503	0.7144451736840999	0.9393996398694159	-5.950636075463031	0	Transcript
ENSG00000028203.17	ENST00000551792.5	VEZT	-0.016538600987156	-0.20348169178738199	-0.36615637544673907	0.714457696251996	0.9393996398694159	-5.813593641764751	0	Transcript
ENSG00000198218.10	ENST00000395443.6	QRICH1	-0.0082518270118865	4.18335701496694	-0.366128958099836	0.714478136574313	0.9393996398694159	-6.57774805749205	0	Transcript
ENSG00000234745.9	ENST00000463574.1	HLA-B	-0.0526612662814269	-1.6392055519976598	-0.366112527846234	0.714490385840542	0.9393996398694159	-5.477757064177741	0	Transcript
ENSG00000113356.11	ENST00000514483.5	POLR3G	-0.0281834447053494	-1.78501437207846	-0.36610876433550393	0.714493191665504	0.9393996398694159	-5.40965132555228	0	Transcript
ENSG00000136271.10	ENST00000473924.1	DDX56	-0.0311271054989507	-2.4230242764001404	-0.36610588447453996	0.7144953387021971	0.9393996398694159	-5.19638586858904	0	Transcript
ENSG00000158122.11	ENST00000446045.1	AAED1	0.0435960742080923	1.4211851046867499	0.366103667424408	0.714496991591866	0.9393996398694159	-6.10406497592661	0	Transcript
ENSG00000100934.14	ENST00000545328.6	SEC23A	-0.017799258333241003	3.65016953029836	-0.366092833026149	0.714505069040172	0.9393996398694159	-6.50125633300198	0	Transcript
ENSG00000104870.12	ENST00000598927.5	FCGRT	-0.0221947804464019	-0.0215163719887698	-0.366062903508968	0.714527382779263	0.9393996398694159	-5.844409872309869	0	Transcript
ENSG00000089351.14	ENST00000411896.6	GRAMD1A	-0.113423722868128	-3.5426549504975497	-0.366050788566576	0.7145364150582411	0.9393996398694159	-5.036704401122741	0	Transcript
ENSG00000101843.18	ENST00000361815.9	PSMD10	-0.0211982752240236	0.227270005199387	-0.36603317400145097	0.7145495476451621	0.9393996398694159	-5.89743272772544	0	Transcript
ENSG00000198839.9	ENST00000421043.5	ZNF277	0.0126636527659455	0.46970370508472	0.366026263142815	0.71455470007779	0.9393996398694159	-5.9351220482409905	0	Transcript
ENSG00000278311.4	ENST00000618837.4	GGNBP2	0.0374362179048013	-1.6609736216838	0.366012842831853	0.7145647057094491	0.9393996398694159	-5.46810384801461	0	Transcript
ENSG00000172172.7	ENST00000518918.1	MRPL13	0.0628833090228239	-2.3712364225941602	0.3660007545977271	0.7145737182416	0.9393996398694159	-5.23855669699011	0	Transcript
ENSG00000051009.10	ENST00000529360.1	FAM160A2	0.0139531710766714	1.35673202899993	0.365992729028175	0.7145797018261101	0.9393996398694159	-6.08536058758238	0	Transcript
ENSG00000167889.12	ENST00000428789.6	MGAT5B	0.0242126055934264	3.38333649906337	0.36598730402455004	0.7145837465294219	0.9393996398694159	-6.450044105819661	0	Transcript
ENSG00000140743.7	ENST00000564542.5	CDR2	-0.0147625970757399	1.43742190927477	-0.365959610598962	0.7146043939572141	0.9393996398694159	-6.105857204914349	0	Transcript
ENSG00000219665.8	ENST00000589551.1	CTD-2006C1.2	-0.034914913948088995	-2.4312433088895498	-0.365912546762471	0.7146394838916841	0.9393996398694159	-5.20216027832158	0	Transcript
ENSG00000130558.19	ENST00000392991.8	OLFM1	0.0550757450136277	-0.032838783808178	0.36590952969073204	0.714641733385773	0.9393996398694159	-5.83786833196212	0	Transcript
ENSG00000146733.13	ENST00000275605.7	PSPH	0.11342618567152	-0.792655580586371	0.36590069037897205	0.714648323889579	0.9393996398694159	-5.71429251495947	0	Transcript
ENSG00000168385.17	ENST00000401990.5	SEPT2	0.0227827556950292	0.8631061204982671	0.36586768346276594	0.714672933710125	0.9393996398694159	-6.00216601422258	0	Transcript
ENSG00000135387.20	ENST00000526477.5	CAPRIN1	0.0272504121511847	-1.93328241441595	0.365857697892449	0.7146803789688492	0.9393996398694159	-5.3778452460399695	0	Transcript
ENSG00000105723.11	ENST00000222330.7	GSK3A	0.0105498426092442	4.40063460890526	0.365851793662433	0.71468478118592	0.9393996398694159	-6.613633089501881	0	Transcript
ENSG00000144524.17	ENST00000350033.7	COPS7B	-0.035078966916016	1.4141297039651999	-0.36582365065848904	0.7147057648510959	0.9393996398694159	-6.10662239586131	0	Transcript
ENSG00000133773.11	ENST00000256151.7	CCDC59	-0.0127354518401054	1.3414867129090602	-0.36582220331644294	0.7147068440075971	0.9393996398694159	-6.08094834254873	0	Transcript
ENSG00000106069.20	ENST00000409964.6	CHN2	0.0261294807662387	-1.29796482444712	0.36579592026198404	0.7147264410844291	0.9393996398694159	-5.5663418466211	0	Transcript
ENSG00000111653.19	ENST00000446105.6	ING4	-0.0284672446226937	0.28065918494625897	-0.36572885166204294	0.7147764493892491	0.9393996398694159	-5.89578812874496	0	Transcript
ENSG00000259588.1	ENST00000558185.1	RP11-552E10.1	-0.0218054673289654	-1.09454457781595	-0.365726036441311	0.7147785485268492	0.9393996398694159	-5.626564344264411	0	Transcript
ENSG00000213923.10	ENST00000451964.5	CSNK1E	0.0370958297810565	-0.316225649862467	0.36572265685413397	0.714781068480788	0.9393996398694159	-5.78947403376284	0	Transcript
ENSG00000119729.11	ENST00000494370.1	RHOQ	0.018017117150716997	-0.0740389210120156	0.36570451212282	0.714794597963869	0.9393996398694159	-5.83362955463238	0	Transcript
ENSG00000004766.15	ENST00000474412.1	VPS50	-0.0455079170084666	-2.79386067218268	-0.36570210131782793	0.714796395569337	0.9393996398694159	-5.137080805071321	0	Transcript
ENSG00000245479.2	ENST00000500496.2	LINC01585	-0.0176113366745187	-0.591593227643896	-0.3656993491937511	0.7147984476797271	0.9393996398694159	-5.7297632070336295	0	Transcript
ENSG00000173852.14	ENST00000310974.8	DPY19L1	0.009784581874017059	4.29435039508097	0.365698607908725	0.7147990004163169	0.9393996398694159	-6.5922270497691	0	Transcript
ENSG00000197563.9	ENST00000589414.5	PIGN	-0.0203711642757442	0.493120219626012	-0.36569254893267206	0.7148035182762759	0.9393996398694159	-5.931945851252821	0	Transcript
ENSG00000131495.8	ENST00000512088.1	NDUFA2	0.0246939538376944	0.0234274691177021	0.365679199814385	0.714813472047504	0.9393996398694159	-5.855153499224559	0	Transcript
ENSG00000005302.17	ENST00000312196.8	MSL3	0.0191267206251656	2.60815092626977	0.36565610732043796	0.7148306910826491	0.9393996398694159	-6.32366992591951	0	Transcript
ENSG00000172638.12	ENST00000527378.1	EFEMP2	0.0760320563317147	-2.460394243723	0.36563166785015	0.7148489146562651	0.9393996398694159	-5.26650701617135	0	Transcript
ENSG00000224812.2	ENST00000450287.2	TMEM72-AS1	-0.010114164187643	1.6294013080939298	-0.36562243260255894	0.714855801067914	0.9393996398694159	-6.13549285829793	0	Transcript
ENSG00000197822.10	ENST00000355237.6	OCLN	-0.0553147839241274	1.3174518925814498	-0.36562078864336794	0.714857026915103	0.9393996398694159	-6.08822046284822	0	Transcript
ENSG00000263013.1	ENST00000570440.1	RP11-876N24.5	0.01495102701859	0.4052871644199871	0.365615714567604	0.7148608104939158	0.9393996398694159	-5.9229880093788205	0	Transcript
ENSG00000100528.11	ENST00000557659.5	CNIH1	0.0374977963948396	0.854205224293091	0.365609609365813	0.714865362960323	0.9393996398694159	-6.0038755429353206	0	Transcript
ENSG00000163931.15	ENST00000487660.1	TKT	-0.02566871493193	1.93092603758875	-0.365600809961799	0.7148719244306808	0.9393996398694159	-6.18937156028813	0	Transcript
ENSG00000183137.14	ENST00000523174.1	CEP57L1	0.0276912298340302	-1.03320057373968	0.365599208029264	0.7148731189494071	0.9393996398694159	-5.62937589035186	0	Transcript
ENSG00000082996.19	ENST00000468648.5	RNF13	-0.0327638107733528	-0.9028027045982181	-0.365586275258724	0.7148827626000601	0.9393996398694159	-5.66149059473186	0	Transcript
ENSG00000137752.22	ENST00000533400.5	CASP1	-0.0302831570024969	-0.673185526819704	-0.365584501600885	0.7148840851768901	0.9393996398694159	-5.715811846494731	0	Transcript
ENSG00000272088.1	ENST00000606489.1	RP11-168F9.2	-0.0252087676758031	-2.1100143734130903	-0.36557119834498497	0.714894005143545	0.9393996398694159	-5.330447409240049	0	Transcript
ENSG00000204564.11	ENST00000446773.6	C6orf136	-0.0343188266434441	0.526404539745735	-0.365567598094851	0.71489668978497	0.9393996398694159	-5.94435800797854	0	Transcript
ENSG00000255408.3	ENST00000532566.3	PCDHA3	0.0162024684618273	0.844428737911056	0.365557202596061	0.714904441540325	0.9393996398694159	-6.0005315643114905	0	Transcript
ENSG00000138162.18	ENST00000369005.5	TACC2	-0.0891685557176947	-0.5402771436042321	-0.36554310920965	0.7149149507978341	0.9393996398694159	-5.78655276854938	0	Transcript
ENSG00000158062.20	ENST00000374223.5	UBXN11	0.0232810624475355	1.50022037236862	0.36550343068111896	0.714944538859175	0.9393996398694159	-6.118700998022129	0	Transcript
ENSG00000197405.7	ENST00000355085.3	C5AR1	-0.0317219122681288	0.423092779436565	-0.36549674683508704	0.7149495230088728	0.9393996398694159	-5.93162610937484	0	Transcript
ENSG00000109686.17	ENST00000514152.5	SH3D19	-0.0240029274475116	2.8941106271224397	-0.365494643319305	0.714951091604913	0.9393996398694159	-6.353411997315541	0	Transcript
ENSG00000102882.11	ENST00000483869.1	MAPK3	-0.0311668800414605	-1.30517520797347	-0.36549393614552794	0.714951618946123	0.9393996398694159	-5.56707978138062	0	Transcript
ENSG00000136243.16	ENST00000485250.5	NUPL2	-0.0247965306184863	0.110380090995522	-0.36548709950364894	0.7149567170536899	0.9393996398694159	-5.867006960909441	0	Transcript
ENSG00000197901.11	ENST00000360421.8	SLC22A6	-0.0286560902462485	0.276325766667519	-0.36548667327908096	0.7149570348912521	0.9393996398694159	-5.898177419472389	0	Transcript
ENSG00000113360.16	ENST00000512076.1	DROSHA	0.0428119743849441	-1.0648779391385699	0.36548539104931804	0.7149579910560051	0.9393996398694159	-5.64672302520702	0	Transcript
ENSG00000101413.11	ENST00000373433.8	RPRD1B	0.00582885058072524	3.91163905396425	0.36548356659787395	0.714959351558787	0.9393996398694159	-6.5303782416410305	0	Transcript
ENSG00000166685.11	ENST00000618996.4	COG1	-0.023867190249092	2.26235705251874	-0.36547983486022706	0.7149621343374839	0.9393996398694159	-6.26449839964051	0	Transcript
ENSG00000237207.2	ENST00000417687.2	RBM17P3	-0.0414037862528687	-1.9193368043449301	-0.36545575635902705	0.714980089908821	0.939410907007015	-5.4168845772629295	0	Transcript
ENSG00000058453.16	ENST00000375541.9	CROCC	0.0112104669162789	3.19270549367592	0.36544369266764	0.714989085979772	0.939410907007015	-6.40905848316378	0	Transcript
ENSG00000225532.1	ENST00000415530.1	XX-C2158C6.3	0.019407463571606998	-1.29203659479571	0.365419555655808	0.7150070854215409	0.93942248378354	-5.569740204534071	0	Transcript
ENSG00000163867.16	ENST00000471566.1	ZMYM6	0.0113673344645911	0.5616637760246079	0.36538951370966705	0.715029488510592	0.9394398459843659	-5.94766702938583	0	Transcript
ENSG00000139626.15	ENST00000422257.7	ITGB7	-0.0868450522000885	-1.4056402627241698	-0.365340124365699	0.715066320011458	0.9394429024794521	-5.52261716316254	0	Transcript
ENSG00000278996.1	ENST00000623664.1	CH507-513H4.1	0.0176385442859927	-0.520686790055934	0.36533718456037	0.7150685123564321	0.9394429024794521	-5.74254040532086	0	Transcript
ENSG00000280441.2	ENST00000623860.2	CH507-528H12.1	0.0176385442859927	-0.520686790055934	0.36533718456037	0.7150685123564321	0.9394429024794521	-5.74254040532086	0	Transcript
ENSG00000140374.15	ENST00000559386.1	ETFA	-0.0322596429899408	0.8022813330805642	-0.36532423206759296	0.7150781716405981	0.9394429024794521	-5.990455489464559	0	Transcript
ENSG00000154928.16	ENST00000482618.5	EPHB1	0.0291985640716106	-0.91529539003858	0.3653188909986	0.715082154740751	0.9394429024794521	-5.66934706027031	0	Transcript
ENSG00000072609.17	ENST00000545046.5	CHFR	-0.0189182219684924	0.14463808120623098	-0.365297825693869	0.7150978642596209	0.9394429024794521	-5.874349598867839	0	Transcript
ENSG00000213463.4	ENST00000554216.1	SYNJ2BP	-0.0214273701304254	0.42239276326523495	-0.36528483763139	0.7151075502094442	0.9394429024794521	-5.92491352430125	0	Transcript
ENSG00000105671.11	ENST00000602113.5	DDX49	0.0650170174371083	-0.156591857886538	0.365276007943502	0.715114135044988	0.9394429024794521	-5.83733680769171	0	Transcript
ENSG00000102935.11	ENST00000262383.6	ZNF423	-0.068957350627738	1.19470898912195	-0.36527550313808294	0.715114511509749	0.9394429024794521	-6.07606362198697	0	Transcript
ENSG00000269043.1	ENST00000598131.1	CTC-513N18.6	-0.0264894458218152	-1.9532405642142299	-0.36525108854379496	0.715132719072506	0.939454750612789	-5.38217302026109	0	Transcript
ENSG00000229427.1	ENST00000455755.1	ANKRD26P4	-0.0155137561003056	0.347997181478096	-0.36521897402616604	0.715156669220474	0.9394738616270201	-5.92291694500289	0	Transcript
ENSG00000168591.15	ENST00000319511.6	TMUB2	0.0102082876791126	2.5649275730435495	0.3652069393761	0.715165644413014	0.9394738616270201	-6.2989708155493895	0	Transcript
ENSG00000129116.17	ENST00000512127.5	PALLD	0.0499726890729321	-1.40184249651902	0.365173914459781	0.7151902739141179	0.939474660222914	-5.543282532633599	0	Transcript
ENSG00000267344.1	ENST00000592389.1	CTB-39G8.3	0.0204078782059369	-1.1574662262681201	0.3651698963365779	0.7151932705921371	0.939474660222914	-5.60345150114794	0	Transcript
ENSG00000141349.8	ENST00000590253.2	G6PC3	-0.0140388368215558	1.4767249422841902	-0.365161182436633	0.7151997693508739	0.939474660222914	-6.11204292368361	0	Transcript
ENSG00000270012.1	ENST00000602455.1	LL0XNC01-7P3.1	-0.0117492260158379	1.2335081747402101	-0.36515684037179297	0.715203007636763	0.939474660222914	-6.065748420678919	0	Transcript
ENSG00000105355.8	ENST00000587462.1	PLIN3	0.0315431403877901	-2.26483022374192	0.36513169508540705	0.715221760941585	0.939478421236346	-5.29344856129391	0	Transcript
ENSG00000228521.2	ENST00000454149.2	AC099552.3	0.0438834644714061	-1.69453128973811	0.36512835961247797	0.715224248543659	0.939478421236346	-5.47587344995703	0	Transcript
ENSG00000163885.11	ENST00000352312.5	CFAP100	-0.0311075448049167	0.910288423913528	-0.365069219403665	0.7152683559284592	0.9394798871769839	-6.0064563812396505	0	Transcript
ENSG00000229638.1	ENST00000422486.1	RPL4P4	-0.0225563682268223	-1.55464261770323	-0.365067430468216	0.715269690150057	0.9394798871769839	-5.499055930191361	0	Transcript
ENSG00000100284.20	ENST00000497448.1	TOM1	0.0382131743563951	-2.33441790961653	0.36504701812688106	0.715284914118764	0.9394798871769839	-5.24315413853543	0	Transcript
ENSG00000198561.13	ENST00000529919.5	CTNND1	-0.0182898004179998	3.1708203451257497	-0.365020135782312	0.715304963730266	0.9394798871769839	-6.40217022101091	0	Transcript
ENSG00000077279.17	ENST00000338081.8	DCX	-0.0827366381348195	-0.8337179400232559	-0.36500732557283094	0.7153145180155219	0.9394798871769839	-5.70811137488932	0	Transcript
ENSG00000261373.1	ENST00000562866.1	VPS9D1-AS1	0.0174682743257152	0.269240356090617	0.36496425958298295	0.7153466384081009	0.9394798871769839	-5.899190684364281	0	Transcript
ENSG00000166855.9	ENST00000558103.1	CLPX	-0.0194954746827306	-1.08784720723183	-0.364930944798109	0.715371486296718	0.9394798871769839	-5.61604680296798	0	Transcript
ENSG00000074201.8	ENST00000263309.7	CLNS1A	-0.0150956122199854	3.27954435535453	-0.36492367062504405	0.715376911791272	0.9394798871769839	-6.42577033200372	0	Transcript
ENSG00000241170.2	ENST00000525104.1	RP11-147I3.1	0.0392032487861664	-2.00229992671637	0.36491829431279205	0.7153809217619	0.9394798871769839	-5.36511387069001	0	Transcript
ENSG00000143479.15	ENST00000367106.1	DYRK3	-0.0747674044657955	-2.2042547211006602	-0.364896595725296	0.7153971059277902	0.9394798871769839	-5.31252007657147	0	Transcript
ENSG00000166450.12	ENST00000561465.1	PRTG	-0.0388905140256071	-2.55872504241137	-0.36487011275076203	0.715416858763302	0.9394798871769839	-5.18601283445203	0	Transcript
ENSG00000100916.13	ENST00000548758.1	BRMS1L	-0.0355525001030919	-0.860787067928055	-0.36486088944143497	0.715423738190738	0.9394798871769839	-5.678866217426799	0	Transcript
ENSG00000071564.14	ENST00000587235.5	TCF3	-0.0559508277131198	-1.9127858594329599	-0.36484916023349395	0.7154324867365369	0.9394798871769839	-5.38054399397753	0	Transcript
ENSG00000183628.12	ENST00000480608.5	DGCR6	0.0782566995390935	-1.28038324183082	0.36484307593209003	0.7154370248914692	0.9394798871769839	-5.56086630166356	0	Transcript
ENSG00000169242.11	ENST00000469878.5	EFNA1	-0.0230398224264665	0.41916583017309206	-0.36484304396957	0.715437048731681	0.9394798871769839	-5.9308917532044605	0	Transcript
ENSG00000182508.13	ENST00000371968.7	LHFPL1	-0.0236315294911661	2.6208922401195203	-0.364838034828359	0.715440784954422	0.9394798871769839	-6.3069234275668	0	Transcript
ENSG00000129946.10	ENST00000590222.5	SHC2	0.0552605850890307	-0.8664893181659259	0.36483643174601293	0.715441980664366	0.9394798871769839	-5.680061581172559	0	Transcript
ENSG00000115825.9	ENST00000234179.6	PRKD3	0.121136830410888	0.22072994908395302	0.364836268574766	0.7154421023708679	0.9394798871769839	-5.906406245702589	0	Transcript
ENSG00000126561.16	ENST00000345506.8	STAT5A	-0.0437862211478836	0.688400315896225	-0.364812069705836	0.715460151952989	0.9394798871769839	-5.97526879648075	0	Transcript
ENSG00000103995.13	ENST00000325747.9	CEP152	0.00935718144188838	2.1563752961883798	0.364798386692539	0.7154703579830078	0.9394798871769839	-6.22633492795293	0	Transcript
ENSG00000279384.1	ENST00000624842.1	RP11-635L1.2	-0.0263322456576785	-1.2073037195411698	-0.364795376027803	0.715472603616174	0.9394798871769839	-5.585328562686599	0	Transcript
ENSG00000133316.15	ENST00000311713.11	WDR74	-0.0552349671367881	-0.879722448904479	-0.36479530062324705	0.7154726598599209	0.9394798871769839	-5.674322024633441	0	Transcript
ENSG00000054965.10	ENST00000432223.2	FAM168A	-0.0178251750532617	-0.774183491163795	-0.36479499278714	0.7154728894728041	0.9394798871769839	-5.690602065959459	0	Transcript
ENSG00000204852.15	ENST00000460357.1	TCTN1	0.0113240328220925	1.9688265886673502	0.364794142866695	0.715473523422885	0.9394798871769839	-6.193735883020201	0	Transcript
ENSG00000148926.9	ENST00000278175.9	ADM	0.0585344675737136	0.8495452932027858	0.364791984233202	0.715475133534323	0.9394798871769839	-6.02380942104571	0	Transcript
ENSG00000130770.17	ENST00000497986.5	ATPIF1	0.0231246540463404	0.0336702342189542	0.36478766931333706	0.715478352010307	0.9394798871769839	-5.85883081919663	0	Transcript
ENSG00000148832.14	ENST00000278060.9	PAOX	0.0832956091727211	-1.1548714859204599	0.36478349656061	0.715481464449402	0.9394798871769839	-5.63831272048731	0	Transcript
ENSG00000013810.18	ENST00000404054.3	TACC3	-0.0167735635696334	-0.26699902814503895	-0.36476215513364396	0.715497383006237	0.9394798871769839	-5.79357335388979	0	Transcript
ENSG00000165280.15	ENST00000448530.5	VCP	0.0643237413149268	-2.88182922430255	0.36475271552301797	0.7155044240454359	0.9394798871769839	-5.15485837551241	0	Transcript
ENSG00000107669.17	ENST00000540606.5	ATE1	0.0261322197996693	2.46493391488653	0.36474300179685293	0.71551166957376	0.9394798871769839	-6.28013274467385	0	Transcript
ENSG00000101294.16	ENST00000483310.5	HM13	-0.0173667319896872	-0.0544489026418124	-0.36472938815475797	0.715521824116757	0.9394798871769839	-5.83949225148463	0	Transcript
ENSG00000185133.13	ENST00000461241.1	INPP5J	-0.0418354997033425	-2.2639182912580402	-0.36472304333294103	0.7155265567959741	0.9394798871769839	-5.28506653897026	0	Transcript
ENSG00000180008.8	ENST00000395472.2	SOCS4	-0.00711039448966161	5.3582905552854	-0.364720307518489	0.7155285974764	0.9394798871769839	-6.76389399049431	0	Transcript
ENSG00000130304.16	ENST00000593701.5	SLC27A1	-0.0449780822041214	-2.21212046006191	-0.36468276352868495	0.7155566022444599	0.939491692466473	-5.30548706854712	0	Transcript
ENSG00000150656.14	ENST00000578498.1	CNDP1	0.0173267475274759	0.14928055931973097	0.364651823548226	0.715579681246626	0.939491692466473	-5.874459194451981	0	Transcript
ENSG00000100911.14	ENST00000560410.5	PSME2	-0.0742671403608303	-0.239384071404037	-0.364633521551451	0.7155933333439499	0.939491692466473	-5.829040736737679	0	Transcript
ENSG00000050130.17	ENST00000554721.1	JKAMP	0.0282681626143942	-0.100136453803191	0.364622829585975	0.715601308895933	0.939491692466473	-5.83106042684724	0	Transcript
ENSG00000280270.1	ENST00000624716.1	RP11-560F18.1	-0.0253452315020587	-1.67827215774802	-0.364622815797105	0.7156013191816061	0.939491692466473	-5.46955791138402	0	Transcript
ENSG00000253642.5	ENST00000517292.1	RP11-317N12.1	0.0186694603774973	-1.0574839457129	0.364610240922485	0.715610699308521	0.939491692466473	-5.6298561327457906	0	Transcript
ENSG00000165637.13	ENST00000470745.5	VDAC2	-0.0257193154107915	-1.85374430968509	-0.3646045333818329	0.7156149568169391	0.939491692466473	-5.40810434023891	0	Transcript
ENSG00000131435.12	ENST00000379018.7	PDLIM4	0.0287414846758353	0.4385203361745921	0.364598017960928	0.715619816970023	0.939491692466473	-5.93969578047143	0	Transcript
ENSG00000105854.12	ENST00000478801.5	PON2	0.0157254168037227	0.4555628654719961	0.364597384404275	0.7156202895697809	0.939491692466473	-5.9303735309785	0	Transcript
ENSG00000265863.1	ENST00000584218.1	RP11-805L22.2	-0.0231783180964914	-1.90621862779115	-0.36457189439464505	0.715639303859711	0.9395045913008728	-5.38206531526039	0	Transcript
ENSG00000149177.12	ENST00000440289.6	PTPRJ	-0.0112953679472497	1.9281647122470098	-0.36449093014386297	0.7156997003720409	0.939571816457856	-6.1844713943052305	0	Transcript
ENSG00000144036.15	ENST00000485398.1	EXOC6B	0.0277247153856355	-1.9227493987050501	0.364448897924195	0.71573105564908	0.9395876341930771	-5.3828295973036395	0	Transcript
ENSG00000157353.16	ENST00000288078.10	FUK	-0.0300634800795842	2.04307168808538	-0.364448344712778	0.71573146833802	0.9395876341930771	-6.21107207565505	0	Transcript
ENSG00000004975.11	ENST00000576285.1	DVL2	0.0327030714228448	-2.02490180669376	0.364437820885926	0.715739318999808	0.9395876341930771	-5.3470022555531695	0	Transcript
ENSG00000124596.16	ENST00000465893.1	OARD1	-0.0180773378713911	-0.42772687747511207	-0.364417262158142	0.7157546556769679	0.939595703239033	-5.76583837840483	0	Transcript
ENSG00000080503.21	ENST00000450198.6	SMARCA2	-0.0414792943915635	2.4178804346543	-0.36437882477524497	0.715783330023466	0.9396044869243408	-6.26683537833418	0	Transcript
ENSG00000159147.17	ENST00000440810.1	DONSON	-0.0359878811399344	-1.31474011805003	-0.3643723476940329	0.715788161975601	0.9396044869243408	-5.5590960835199	0	Transcript
ENSG00000232593.6	ENST00000604062.5	KANTR	-0.0185760226264417	-0.24114473894087401	-0.36437133547660105	0.7157889170985821	0.9396044869243408	-5.804828432654	0	Transcript
ENSG00000160284.14	ENST00000330205.10	SPATC1L	0.022818507506455	1.58840228378075	0.36432648217671404	0.715822378329445	0.9396274870392659	-6.128561447039269	0	Transcript
ENSG00000234906.8	ENST00000590360.2	APOC2	0.0577888069800848	-2.0840256082525603	0.36432321035039095	0.715824819182142	0.9396274870392659	-5.34104878582624	0	Transcript
ENSG00000267747.1	ENST00000588996.1	RP11-392O1.4	0.019680755115141998	-1.41794468330685	0.364276751964432	0.7158594784504231	0.939630682951133	-5.54040574261263	0	Transcript
ENSG00000119725.17	ENST00000557679.5	ZNF410	-0.0290384900921996	-1.64415606962159	-0.364270078178697	0.715864457331399	0.939630682951133	-5.45403161753156	0	Transcript
ENSG00000267429.1	ENST00000593258.1	AC006116.15	0.0140542016822775	0.36155498900504796	0.36424829193972297	0.7158807107232009	0.939630682951133	-5.9166493453656	0	Transcript
ENSG00000186765.11	ENST00000417245.6	FSCN2	0.0567352772446561	-2.8329700603408097	0.364231659474093	0.7158931192842559	0.939630682951133	-5.07910132119289	0	Transcript
ENSG00000130749.9	ENST00000601973.1	ZC3H4	0.0789666489350074	-0.676246748327752	0.364226744563924	0.7158967860408371	0.939630682951133	-5.70609571707026	0	Transcript
ENSG00000105939.12	ENST00000464606.5	ZC3HAV1	0.0247122554564095	1.6590855581434598	0.36421524825981394	0.7159053628557901	0.939630682951133	-6.1425241934395896	0	Transcript
ENSG00000117614.9	ENST00000236273.8	SYF2	0.00495872725848317	4.3799983657145	0.364213762616444	0.7159064712223001	0.939630682951133	-6.60869453618392	0	Transcript
ENSG00000243302.3	ENST00000465971.1	RP11-274B21.2	-0.0115491278049816	1.93176435944696	-0.36421185071994105	0.7159078975964961	0.939630682951133	-6.191466508544769	0	Transcript
ENSG00000157540.19	ENST00000498351.1	DYRK1A	-0.0179891411173393	-1.01905830451703	-0.364209076857565	0.7159099670438209	0.939630682951133	-5.628367848977	0	Transcript
ENSG00000198373.12	ENST00000544162.5	WWP2	0.0913586705956188	-0.6829078741925659	0.36412044447237396	0.7159760925711921	0.939674713304477	-5.71734407726231	0	Transcript
ENSG00000179912.20	ENST00000441731.6	R3HDM2	-0.06452770795995799	0.709730257718188	-0.36411936459378497	0.715976898244086	0.939674713304477	-6.09276423044707	0	Transcript
ENSG00000062370.16	ENST00000354340.8	ZNF112	-0.0117760432523954	2.84926649007154	-0.36408589912778205	0.7160018662257691	0.939674713304477	-6.345720348266231	0	Transcript
ENSG00000103994.16	ENST00000567041.1	ZNF106	0.0445405367766549	1.06245199952979	0.36406958906887005	0.716014034977606	0.939674713304477	-6.040095719286821	0	Transcript
ENSG00000059758.7	ENST00000552496.5	CDK17	-0.0555702222102902	0.0364055288543174	-0.364057037250188	0.7160233997979191	0.939674713304477	-5.865025405987541	0	Transcript
ENSG00000230417.11	ENST00000634452.1	LINC00856	0.0369864635700566	-2.52850305235515	0.36405293407660405	0.7160264611550871	0.939674713304477	-5.17166851055628	0	Transcript
ENSG00000231731.7	ENST00000626901.2	AC010976.2	0.0273111786962679	-1.5136548502858302	0.36404047535455303	0.716035756573018	0.939674713304477	-5.50901207349065	0	Transcript
ENSG00000088179.8	ENST00000488279.6	PTPN4	0.032244402702661	-1.22864846111188	0.36402938571760296	0.7160440305559052	0.939674713304477	-5.582520503217349	0	Transcript
ENSG00000169696.15	ENST00000584454.5	ASPSCR1	-0.0647484116713762	-2.12951900897568	-0.36401969611835905	0.716051259997465	0.939674713304477	-5.308259153144951	0	Transcript
ENSG00000100908.13	ENST00000216799.8	EMC9	-0.0381693847241092	-0.078589512644172	-0.36400870970735205	0.716059457025425	0.939674713304477	-5.8346070406505595	0	Transcript
ENSG00000254579.1	ENST00000526618.1	RP11-407P18.1	-0.012847295588478998	0.569996702865871	-0.364005966970883	0.716061503402883	0.939674713304477	-5.95919788882668	0	Transcript
ENSG00000151474.20	ENST00000475141.2	FRMD4A	0.0163836079333911	-0.051547391104379996	0.363978874005878	0.7160817177892309	0.939674713304477	-5.84900578075274	0	Transcript
ENSG00000090686.15	ENST00000526044.5	USP48	-0.0717119970716165	-2.9463624775242696	-0.363975282619965	0.716084397380361	0.939674713304477	-5.100023733242191	0	Transcript
ENSG00000100461.17	ENST00000307814.10	RBM23	0.10170011315504801	-3.61124519630277	0.36396549805765205	0.7160916978184091	0.939674713304477	-4.9225853865501294	0	Transcript
ENSG00000133612.18	ENST00000483971.1	AGAP3	-0.0279653919341465	-2.2392078692564104	-0.36395722447753004	0.716097870905783	0.939674713304477	-5.28663473737391	0	Transcript
ENSG00000213614.9	ENST00000567159.5	HEXA	-0.0175569978168861	2.94485363423845	-0.36395148822667606	0.716102150850823	0.939674713304477	-6.3728167263875	0	Transcript
ENSG00000104381.12	ENST00000524366.5	GDAP1	-0.0277405629144659	-0.611698635417353	-0.363950902070259	0.7161025881957379	0.939674713304477	-5.72672768171433	0	Transcript
ENSG00000134909.18	ENST00000524655.5	ARHGAP32	0.009653579155116979	4.15592388796437	0.363942378162839	0.7161089480915841	0.939674713304477	-6.570250388466969	0	Transcript
ENSG00000198836.8	ENST00000434811.1	OPA1	-0.0218980574050421	0.37631377939964505	-0.363893445059389	0.716145458659735	0.939692029799847	-5.91950921926408	0	Transcript
ENSG00000140950.15	ENST00000343629.10	TLDC1	0.00733211700166884	3.22161874557935	0.363878267197881	0.7161567834845941	0.939692029799847	-6.41354870116171	0	Transcript
ENSG00000104805.15	ENST00000411700.5	NUCB1	0.0328035050565706	-0.594761475148456	0.3638683405892801	0.716164190168235	0.939692029799847	-5.72589565072052	0	Transcript
ENSG00000125347.13	ENST00000405885.6	IRF1	-0.0912661553651643	-2.13341201975186	-0.36386553292087	0.7161662850992242	0.939692029799847	-5.500628868368031	0	Transcript
ENSG00000184047.15	ENST00000353548.10	DIABLO	-0.0146633162759042	2.2756440377242697	-0.363847755108255	0.716179549995548	0.939692029799847	-6.25190415042044	0	Transcript
ENSG00000259462.2	ENST00000560650.1	CPEB1-AS1	-0.0168353348296949	-0.12374486880160401	-0.36383081198928796	0.7161921921661191	0.939692029799847	-5.82378582361228	0	Transcript
ENSG00000108423.14	ENST00000587476.1	TUBD1	0.0218708365710766	-1.10703575816242	0.363830337211207	0.7161925464246569	0.939692029799847	-5.614457070285031	0	Transcript
ENSG00000135842.16	ENST00000487074.5	FAM129A	-0.0849785369195805	-3.6002634855915803	-0.363815307916199	0.7162037606557571	0.939692029799847	-4.97968399106872	0	Transcript
ENSG00000196704.11	ENST00000584350.1	AMZ2	0.0848649486557357	-0.38414865590616293	0.363774404442014	0.7162342814280258	0.939692029799847	-5.848051897315849	0	Transcript
ENSG00000133398.3	ENST00000504058.1	MED10	-0.023746673772136	-1.2945532189031699	-0.36377251706634	0.7162356897341341	0.939692029799847	-5.563798809264919	0	Transcript
ENSG00000164073.9	ENST00000505284.5	MFSD8	-0.039019465003918	-0.6864873007851461	-0.3637681776823521	0.7162389276628609	0.939692029799847	-5.71085543668636	0	Transcript
ENSG00000164741.14	ENST00000503161.6	DLC1	-0.0146434609324277	0.535037107739778	-0.36376243969914207	0.716243209195645	0.939692029799847	-5.956843213060781	0	Transcript
ENSG00000102743.14	ENST00000338625.8	SLC25A15	-0.00990809877662715	1.7934132437153998	-0.36374934450191	0.716252980522381	0.939692029799847	-6.16103462972417	0	Transcript
ENSG00000162267.12	ENST00000449956.2	ITIH3	-0.064395525277078	-2.2921770268035697	-0.363738719300372	0.7162609088309809	0.939692029799847	-5.2928352709336295	0	Transcript
ENSG00000137177.19	ENST00000502704.2	KIF13A	-0.0162102207706082	0.876405563582167	-0.36372420356370705	0.716271740227154	0.939692029799847	-6.001135680959799	0	Transcript
ENSG00000274902.1	ENST00000614562.1	RP1-197B17.4	0.0312371842264409	-2.10502793806077	0.363708637672549	0.7162833552944671	0.939692029799847	-5.323704105499849	0	Transcript
ENSG00000105397.13	ENST00000525824.1	TYK2	0.0234252552234599	-1.79685041133291	0.36369805564810903	0.7162912515023191	0.939692029799847	-5.434778147437941	0	Transcript
ENSG00000123159.15	ENST00000345425.6	GIPC1	-0.119005935950494	-2.4232867606193196	-0.3636940454382879	0.7162942438914108	0.939692029799847	-5.47917411836033	0	Transcript
ENSG00000196911.10	ENST00000356348.6	KPNA5	-0.026923574210885	3.04111463701792	-0.363670332830408	0.716311938154525	0.939692029799847	-6.42275790126877	0	Transcript
ENSG00000010810.17	ENST00000496864.6	FYN	0.0134345811735122	2.3287730950835295	0.363667782216185	0.7163138414228379	0.939692029799847	-6.25374129819715	0	Transcript
ENSG00000257337.6	ENST00000550601.5	RP11-983P16.4	-0.0505452745175574	-2.31905617561666	-0.363663655609988	0.716316920700098	0.939692029799847	-5.2579665832130305	0	Transcript
ENSG00000111237.18	ENST00000549970.5	VPS29	-0.0541007820665192	-0.9893037244954509	-0.36364880360793	0.7163280033157379	0.939692029799847	-5.644354476371139	0	Transcript
ENSG00000119684.15	ENST00000555415.1	MLH3	-0.0357692513535573	-1.35083762216367	-0.3636413884543879	0.7163335365515808	0.939692029799847	-5.554389736891849	0	Transcript
ENSG00000278600.1	ENST00000618835.1	RP11-81A1.6	-0.0079418770438362	2.4638792883813103	-0.363510635153049	0.7164311079728221	0.9398079665159009	-6.27629107836745	0	Transcript
ENSG00000277203.1	ENST00000610495.1	F8A1	-0.0280829556340993	2.1784330534773	-0.36349064850098295	0.7164460229278441	0.9398154736296129	-6.2377096882508205	0	Transcript
ENSG00000257325.1	ENST00000552332.1	RP11-263E1.1	-0.0299512959969199	-2.09129663880431	-0.36345896078889506	0.7164696699722809	0.93983443493413	-5.33512552508658	0	Transcript
ENSG00000239665.8	ENST00000593351.2	RP11-295P9.3	0.0192305297766465	-0.6121916858847571	0.36343168145885496	0.716490027467856	0.9398377080344491	-5.72992481902576	0	Transcript
ENSG00000176809.10	ENST00000580439.1	LRRC37A3	0.043193280819335	-1.63197099403324	0.363423151132826	0.71649639335759	0.9398377080344491	-5.46332084674335	0	Transcript
ENSG00000161509.13	ENST00000584496.1	GRIN2C	-0.0362359966415419	-1.0137533121254498	-0.36341651869599395	0.716501342931382	0.9398377080344491	-5.641898993456559	0	Transcript
ENSG00000163882.9	ENST00000490958.1	POLR2H	-0.0248366016532982	-1.6116396086093798	-0.363398301373894	0.7165149379931078	0.9398377080344491	-5.47539543666836	0	Transcript
ENSG00000134255.13	ENST00000480324.5	CEPT1	-0.0180376033587318	-0.198427983893381	-0.363394028063586	0.7165181270543242	0.9398377080344491	-5.8121162831436095	0	Transcript
ENSG00000163630.10	ENST00000460142.6	SYNPR	0.0173063752805075	-0.149468857553579	0.36332232772923106	0.716571635904064	0.939847366997308	-5.82106700672964	0	Transcript
ENSG00000280704.1	ENST00000627253.1	U3	-0.0258834463333118	-1.95044139169321	-0.36332212661323204	0.716571785995787	0.939847366997308	-5.39234320597013	0	Transcript
ENSG00000266086.1	ENST00000578794.1	RP11-159D12.5	0.0302569010222246	-0.636264860687859	0.363319640836555	0.7165736411176421	0.939847366997308	-5.7262099505976	0	Transcript
ENSG00000221914.8	ENST00000521484.5	PPP2R2A	0.0335707823794329	-0.373227568022627	0.36331856217369707	0.716574446118494	0.939847366997308	-5.7760054590134	0	Transcript
ENSG00000107290.13	ENST00000436441.5	SETX	0.0226784784744852	0.898646270629958	0.363313592455795	0.7165781549989091	0.939847366997308	-6.01290248297293	0	Transcript
ENSG00000281880.1	ENST00000630360.1	PAUPAR	-0.0176993443903656	-0.738959307281026	-0.363310255010382	0.7165806457247199	0.939847366997308	-5.69713893817879	0	Transcript
ENSG00000105784.15	ENST00000496000.1	RUNDC3B	0.0190183129699041	-0.025543484741547	0.363274852102997	0.7166070669979658	0.93986594712191	-5.84564490670842	0	Transcript
ENSG00000106829.18	ENST00000435650.5	TLE4	-0.026456644416601	-0.6603510347178679	-0.363223900392182	0.7166450929777	0.93986594712191	-5.71045713443541	0	Transcript
ENSG00000172888.11	ENST00000492098.1	ZNF621	-0.0609895613339202	-1.05357961440208	-0.363210297441402	0.71665524517085	0.93986594712191	-5.63653529333442	0	Transcript
ENSG00000254367.5	ENST00000522213.5	RP11-211C9.1	0.0289955243728075	-2.31827237231954	0.363180286259646	0.7166776433797121	0.93986594712191	-5.280371555410401	0	Transcript
ENSG00000109270.12	ENST00000226522.8	LAMTOR3	-0.0244023012763862	2.26781666712937	-0.36314472417877003	0.7167041847011569	0.93986594712191	-6.2802788987068	0	Transcript
ENSG00000064933.16	ENST00000446877.5	PMS1	0.0326459418549673	-1.96414428620752	0.36312115004330103	0.716721779156432	0.93986594712191	-5.37280709331054	0	Transcript
ENSG00000175985.9	ENST00000322564.8	PLEKHD1	-0.00901977734873277	1.42077817905274	-0.36311742562334204	0.7167245588751641	0.93986594712191	-6.09692042205588	0	Transcript
ENSG00000149428.18	ENST00000531694.5	HYOU1	-0.0327494917261259	-2.17396904229091	-0.36310993826915006	0.716730147069135	0.93986594712191	-5.29534793668518	0	Transcript
ENSG00000130822.15	ENST00000418241.5	PNCK	-0.0398642680043754	-2.6154264966892797	-0.36310879692959397	0.7167309989103441	0.93986594712191	-5.188710543854651	0	Transcript
ENSG00000169085.11	ENST00000488582.1	C8orf46	-0.0272940656342012	-2.02888735418423	-0.36310555052316296	0.7167334218746321	0.93986594712191	-5.332243482483981	0	Transcript
ENSG00000128050.8	ENST00000514888.5	PAICS	0.0495901293184429	2.36812507810627	0.3631030262731911	0.716735305857457	0.93986594712191	-6.27280518319342	0	Transcript
ENSG00000100024.14	ENST00000382760.2	UPB1	0.0219711508161872	-1.20156262846008	0.36309879630906894	0.7167384629099051	0.93986594712191	-5.59208562496326	0	Transcript
ENSG00000112511.17	ENST00000495509.6	PHF1	-0.0138973718031781	2.49828651393066	-0.363095845806339	0.7167406650335569	0.93986594712191	-6.2827916766979	0	Transcript
ENSG00000213222.3	ENST00000448659.1	AC093724.2	-0.0224340659077536	0.35040546932434	-0.36308880449251396	0.716745920365722	0.93986594712191	-5.91751712040817	0	Transcript
ENSG00000140474.12	ENST00000568718.5	ULK3	-0.0298695672857894	-1.1408098049511	-0.36308477842497294	0.7167489252544961	0.93986594712191	-5.59638520734934	0	Transcript
ENSG00000248019.2	ENST00000500765.1	FAM13A-AS1	0.00900997330166685	2.19271903883508	0.36307765416797205	0.7167542425133591	0.93986594712191	-6.23358041644202	0	Transcript
ENSG00000006837.11	ENST00000523832.1	CDKL3	-0.0958500377005843	-2.66489689489332	-0.3630756660262371	0.71675572638484	0.93986594712191	-5.156069463750099	0	Transcript
ENSG00000108651.9	ENST00000484661.1	UTP6	-0.0308866002707577	-0.4955747363986471	-0.363060995834305	0.716766675677357	0.93986594712191	-5.752011196890639	0	Transcript
ENSG00000245694.9	ENST00000558952.1	CRNDE	0.0275473090614016	-1.32034100910493	0.363051449175364	0.7167738009844008	0.93986594712191	-5.565205864240039	0	Transcript
ENSG00000136153.19	ENST00000533809.2	LMO7	-0.0235471162997842	-1.4704360993911298	-0.363035866888043	0.7167854311358429	0.93986594712191	-5.54471351013228	0	Transcript
ENSG00000143612.18	ENST00000493814.1	C1orf43	0.0339289279478227	-1.72784059241166	0.36303261572132295	0.716787857717391	0.93986594712191	-5.43962928211915	0	Transcript
ENSG00000075711.20	ENST00000346964.6	DLG1	0.0217214814896808	4.21909626926322	0.363003266953334	0.7168097629616891	0.9398753924842371	-6.58390776221266	0	Transcript
ENSG00000203875.10	ENST00000420199.5	SNHG5	-0.0894315875271197	-3.5289946048326497	-0.362998331487187	0.7168134467028969	0.9398753924842371	-4.96247400811162	0	Transcript
ENSG00000228302.2	ENST00000598961.1	RP11-186N15.3	-0.0162770271336128	-0.47936785662317893	-0.362957366517276	0.7168440224587199	0.939886698160427	-5.754881109616769	0	Transcript
ENSG00000141698.16	ENST00000445655.5	NT5C3B	0.0483624371948536	0.104372925647173	0.36295440367117704	0.7168462339087222	0.939886698160427	-5.87938573180388	0	Transcript
ENSG00000168066.20	ENST00000482693.1	SF1	-0.00895249886138093	2.1743501604916	-0.362915944546089	0.7168749397780841	0.939886698160427	-6.2292706931287	0	Transcript
ENSG00000213533.11	ENST00000355083.9	TMEM110	-0.0074048420543799	3.84837481337166	-0.3628822289018889	0.716900105446336	0.939886698160427	-6.5174491608237	0	Transcript
ENSG00000276445.1	ENST00000617916.1	LLNLR-268E12.1	-0.0200829786699632	-0.414889398200259	-0.3628775107263871	0.716903627160728	0.939886698160427	-5.76388885320481	0	Transcript
ENSG00000140718.19	ENST00000268349.7	FTO	0.00784150511566662	5.5024436179864	0.362854763034568	0.71692060645151	0.939886698160427	-6.801791224666831	0	Transcript
ENSG00000232118.2	ENST00000615718.1	BACH1-AS1	-0.0182495894580183	-0.592691022243591	-0.362852066724632	0.716922619035585	0.939886698160427	-5.72931470883222	0	Transcript
ENSG00000065413.17	ENST00000422886.5	ANKRD44	0.08251977164549801	-3.19230460430993	0.362846100411428	0.716927072427864	0.939886698160427	-5.026591213556009	0	Transcript
ENSG00000149179.13	ENST00000378615.7	C11orf49	-0.0492160269265856	-1.98241279698654	-0.362841031150766	0.7169308562472559	0.939886698160427	-5.38097568481027	0	Transcript
ENSG00000244384.3	ENST00000473502.3	RN7SL359P	0.0253964746631142	-1.6007757817097699	0.36281638668193394	0.7169492515772941	0.939886698160427	-5.48796079772458	0	Transcript
ENSG00000010361.13	ENST00000377092.8	FUZ	-0.0553686590076662	-0.12574537593793	-0.36280144364304495	0.716960405565345	0.939886698160427	-5.840352740085371	0	Transcript
ENSG00000247828.7	ENST00000510087.5	TMEM161B-AS1	0.0264126773332802	0.23907310974968102	0.362762755676525	0.716989283849568	0.939886698160427	-5.900417155097281	0	Transcript
ENSG00000135070.14	ENST00000637705.1	ISCA1	0.0313012545727051	-2.21571533102294	0.362758943656052	0.7169921293199109	0.939886698160427	-5.30134050040883	0	Transcript
ENSG00000010292.12	ENST00000542492.1	NCAPD2	-0.0750293504816132	-2.02443561991578	-0.362756734290382	0.716993778495568	0.939886698160427	-5.34964025984974	0	Transcript
ENSG00000141985.9	ENST00000598230.5	SH3GL1	-0.0487639295284868	-2.2962202298173	-0.36274249740427394	0.7170044056165241	0.939886698160427	-5.30590173746341	0	Transcript
ENSG00000171723.15	ENST00000556501.1	GPHN	0.0443790346302451	-0.970372215800558	0.36274146278657005	0.717005177908859	0.939886698160427	-5.6523860502173	0	Transcript
ENSG00000254469.7	ENST00000528511.6	RP11-849H4.2	0.0322221860624241	-2.16833200393296	0.362740923722904	0.7170055802940641	0.939886698160427	-5.31713874229477	0	Transcript
ENSG00000092020.10	ENST00000556254.1	PPP2R3C	0.0220222115747306	-1.2802027791068702	0.36269070609813703	0.717043065691291	0.939886698160427	-5.57102808992216	0	Transcript
ENSG00000239440.5	ENST00000470263.5	RP11-260O18.1	0.0336235054912169	-2.38182321179741	0.36268973225255796	0.7170437926338381	0.939886698160427	-5.23134901698064	0	Transcript
ENSG00000272254.1	ENST00000607665.1	RP11-531A24.7	0.0320875802895905	-2.57503988042021	0.3626609886280429	0.717065248886185	0.939886698160427	-5.198118716962241	0	Transcript
ENSG00000198826.10	ENST00000361627.7	ARHGAP11A	-0.0206206808900594	0.552566193668781	-0.36265383187001204	0.7170705912259521	0.939886698160427	-5.94431000163808	0	Transcript
ENSG00000279921.1	ENST00000625193.1	AC017081.1	0.0174395694710989	0.533344305772932	0.362650872256934	0.717072800506697	0.939886698160427	-5.957523841843	0	Transcript
ENSG00000160145.15	ENST00000473056.1	KALRN	-0.0360262924460777	-2.5581871720758502	-0.3626465117567179	0.71707605552069	0.939886698160427	-5.2077060123261605	0	Transcript
ENSG00000183955.12	ENST00000437519.5	KMT5A	-0.0201490712100442	1.50011149569848	-0.36263789234658705	0.717082489729011	0.939886698160427	-6.1079601348614005	0	Transcript
ENSG00000166816.13	ENST00000450168.2	LDHD	-0.0446891701644804	0.47245694694805296	-0.362626208013088	0.7170912118703291	0.939886698160427	-5.935828320231991	0	Transcript
ENSG00000231889.7	ENST00000606892.1	TRAF3IP2-AS1	0.0364268363640552	-0.331934664086607	0.36262407424296506	0.717092804694712	0.939886698160427	-5.78905533369857	0	Transcript
ENSG00000175309.14	ENST00000474052.5	PHYKPL	-0.0294027695598865	-1.09082994182296	-0.3626208056607079	0.717095244640126	0.939886698160427	-5.6194215435588495	0	Transcript
ENSG00000164687.10	ENST00000486269.1	FABP5	-0.0386213105297748	-2.30628054998073	-0.362615359486664	0.717099310130111	0.939886698160427	-5.27389178811229	0	Transcript
ENSG00000171236.9	ENST00000306390.6	LRG1	-0.0177998582030562	0.0861638393268736	-0.362600151855336	0.7171106624490831	0.939886698160427	-5.86355648286115	0	Transcript
ENSG00000065491.8	ENST00000373491.3	TBC1D22B	0.00499450489870615	3.70810737050321	0.36258314109593	0.717123360856429	0.939886698160427	-6.497576717775531	0	Transcript
ENSG00000160007.17	ENST00000615647.1	ARHGAP35	0.0449061812422955	2.1744197858109997	0.362572457231021	0.717131336323495	0.939886698160427	-6.30789972654509	0	Transcript
ENSG00000183354.11	ENST00000540714.1	KIAA2026	-0.0253905629337175	0.21410153967386897	-0.362566096488684	0.71713608460968	0.939886698160427	-5.89182954626042	0	Transcript
ENSG00000138756.17	ENST00000335016.9	BMP2K	0.0107030271758412	4.20726167925276	0.36256018784066796	0.717140495417855	0.939886698160427	-6.579588713177579	0	Transcript
ENSG00000163681.14	ENST00000449503.6	SLMAP	-0.0141986975064161	4.03399436850133	-0.3625596640738139	0.717140886410484	0.939886698160427	-6.564310742776519	0	Transcript
ENSG00000013583.8	ENST00000536942.1	HEBP1	-0.0205266957283061	-0.981588447806431	-0.36254620147277794	0.7171509362849809	0.939886698160427	-5.64300135367762	0	Transcript
ENSG00000152128.13	ENST00000467316.1	TMEM163	0.0346046660731536	-1.6292830515521801	0.362543420936009	0.71715301197065	0.939886698160427	-5.470620911266461	0	Transcript
ENSG00000242086.8	ENST00000625338.1	LINC00969	-0.0318047005735724	0.6968472346912421	-0.362518427513344	0.7171716697893921	0.939899102597481	-5.98456707505101	0	Transcript
ENSG00000104763.18	ENST00000637095.1	ASAH1	0.15071849310213098	1.05880073119049	0.362501852122688	0.717184043563656	0.9399025448592541	-6.0519621272948	0	Transcript
ENSG00000151376.16	ENST00000530520.5	ME3	0.0232051788631779	0.719459148020715	0.362470419584139	0.7172075086232059	0.9399025448592541	-5.98518603468285	0	Transcript
ENSG00000258904.1	ENST00000555212.1	RP11-638I2.2	-0.00912553830128238	1.5435657701339098	-0.362461230300882	0.717214368669516	0.9399025448592541	-6.12257450201438	0	Transcript
ENSG00000135537.16	ENST00000486863.1	LACE1	-0.00980982704161714	0.9362804511668001	-0.362453226098234	0.717220344040042	0.9399025448592541	-6.015585661300269	0	Transcript
ENSG00000280071.3	ENST00000620528.4	CH507-9B2.3	-0.127389767903282	2.26325487733818	-0.362444212315517	0.717227073112313	0.9399025448592541	-6.29902152614245	0	Transcript
ENSG00000231125.2	ENST00000457162.2	AF129075.5	-0.018009120943148996	-0.8012362471858391	-0.362435602794596	0.7172335004110141	0.9399025448592541	-5.680996328994651	0	Transcript
ENSG00000267325.1	ENST00000587320.1	LINC01415	-0.0154795379959209	0.545057695583361	-0.362421410205343	0.717244095703032	0.9399025448592541	-5.94852816194652	0	Transcript
ENSG00000113407.13	ENST00000504698.1	TARS	0.0447886116307987	-1.69337554036769	0.36240058115155493	0.717259645459827	0.9399025448592541	-5.453976369473501	0	Transcript
ENSG00000275674.1	ENST00000622269.1	RP11-697E2.12	0.0234168432698664	-1.47927935379523	0.36239238629351295	0.7172657632951629	0.9399025448592541	-5.5078847484716995	0	Transcript
ENSG00000148700.14	ENST00000496517.5	ADD3	0.0208078300091202	0.43640411799893997	0.36239125935181893	0.717266604609967	0.9399025448592541	-5.93128543289482	0	Transcript
ENSG00000106771.12	ENST00000491854.1	TMEM245	-0.0108487346423301	3.3725200234587	-0.362379451894496	0.717275419451086	0.9399025448592541	-6.4374982553101505	0	Transcript
ENSG00000189171.14	ENST00000392623.5	S100A13	0.0321364681978985	0.0182695346108796	0.36235764922188596	0.717291696305863	0.9399115759191391	-5.85800555272824	0	Transcript
ENSG00000120071.12	ENST00000575318.5	KANSL1	-0.0260700133060839	2.52286356356115	-0.362319868414754	0.717319901993127	0.9399115759191391	-6.28832809113055	0	Transcript
ENSG00000234840.1	ENST00000436786.1	LINC01239	-0.008229464131481009	1.6120982255903402	-0.36230946592036106	0.717327668160478	0.9399115759191391	-6.13097989992694	0	Transcript
ENSG00000142330.19	ENST00000391984.6	CAPN10	-0.0163736684759656	2.79038709488089	-0.362301798077677	0.717333392743703	0.9399115759191391	-6.337172179477919	0	Transcript
ENSG00000168385.17	ENST00000461048.5	SEPT2	0.0146105763282219	0.27973027950724	0.362279575350613	0.717349983660634	0.9399115759191391	-5.90064242420538	0	Transcript
ENSG00000115317.11	ENST00000258080.7	HTRA2	0.06416093890523099	-0.0269291447623514	0.36226557579949104	0.71736043543447	0.9399115759191391	-5.85621580770847	0	Transcript
ENSG00000233723.7	ENST00000429664.5	LINC01122	-0.0530249130556876	-2.70369502477454	-0.362260963130682	0.717363879168749	0.9399115759191391	-5.17887652014914	0	Transcript
ENSG00000227165.7	ENST00000628194.2	WDR11-AS1	0.0173654255025788	1.10650940225607	0.36225186874506804	0.7173706688878291	0.9399115759191391	-6.04487663132514	0	Transcript
ENSG00000085644.13	ENST00000576863.1	ZNF213	0.0984163420477044	-1.61150826948005	0.362248587608212	0.717373118536273	0.9399115759191391	-5.49439996069327	0	Transcript
ENSG00000010256.10	ENST00000472438.5	UQCRC1	-0.0129485719822029	2.35300801490475	-0.36223595656246105	0.7173825487162121	0.9399115759191391	-6.2658374433046795	0	Transcript
ENSG00000133302.12	ENST00000508130.5	SLF1	0.0213605226998214	0.318296549805052	0.36222621988759207	0.7173898180247621	0.9399115759191391	-5.90796030874416	0	Transcript
ENSG00000150394.13	ENST00000577536.1	CDH8	0.024110596390489	-1.64542133336981	0.362211114106758	0.7174010959074549	0.9399115759191391	-5.47827900428679	0	Transcript
ENSG00000174837.14	ENST00000601198.5	ADGRE1	-0.0218993763434507	-1.3990112536763897	-0.362203114435185	0.717407068437905	0.9399115759191391	-5.5432281587368895	0	Transcript
ENSG00000169855.19	ENST00000466906.1	ROBO1	0.0501108092104707	-0.5583210777607049	0.36218602847354203	0.717419824822955	0.9399115759191391	-5.75747123778641	0	Transcript
ENSG00000266074.8	ENST00000583828.1	BAHCC1	0.0381794394905698	-2.2916886914323102	0.362185515416029	0.7174202078731009	0.9399115759191391	-5.2721842144175595	0	Transcript
ENSG00000079819.17	ENST00000528282.5	EPB41L2	0.0272726574643963	2.00772178365483	0.36213571726295396	0.7174573876502272	0.939948241552368	-6.20434100615897	0	Transcript
ENSG00000110675.12	ENST00000443271.2	ELMOD1	0.016632404471513	3.11458355040962	0.36212152777908707	0.7174679817775601	0.9399500765612891	-6.41360499377183	0	Transcript
ENSG00000007341.18	ENST00000498197.1	ST7L	0.0255487275236765	-1.82951919826287	0.36209827013365703	0.717485346477644	0.939952735572021	-5.40627126062379	0	Transcript
ENSG00000197405.7	ENST00000594787.1	C5AR1	-0.0413010889316691	-1.9074046464149	-0.36209418250177206	0.717488398414014	0.939952735572021	-5.3839801657858395	0	Transcript
ENSG00000163110.14	ENST00000317968.8	PDLIM5	-0.0108905260757011	5.89143477947759	-0.36206571508648105	0.7175096530807289	0.939968536218375	-6.85342734484272	0	Transcript
ENSG00000248995.2	ENST00000510459.2	RP11-766N7.4	-0.0225560431368977	-1.5717140136215202	-0.362012979819334	0.717549027468306	0.939997983088001	-5.50349213170372	0	Transcript
ENSG00000223510.6	ENST00000431716.2	CDRT15	0.031499588895657	-2.18910492189711	0.362010982514613	0.7175505187555491	0.939997983088001	-5.327324265786401	0	Transcript
ENSG00000278969.1	ENST00000625186.1	RP11-662I13.3	-0.0130395434094174	1.93335862186088e-05	-0.36195280480762293	0.7175939576051809	0.940022173193779	-5.84953960980519	0	Transcript
ENSG00000108582.11	ENST00000580396.1	CPD	0.00672838123000813	2.7156736034842	0.361939739043797	0.7176037133881921	0.940022173193779	-6.3280733335301695	0	Transcript
ENSG00000196628.14	ENST00000627136.2	TCF4	0.038310323433947996	-1.78077760121829	0.36193754314925397	0.717605352996122	0.940022173193779	-5.436913248800599	0	Transcript
ENSG00000030419.16	ENST00000457361.5	IKZF2	-0.11764558619216198	-0.520418891020414	-0.36193699662139794	0.7176057610721179	0.940022173193779	-5.7694123408064995	0	Transcript
ENSG00000177426.20	ENST00000343820.9	TGIF1	0.0627484990186231	-0.79657718749403	0.361909368845798	0.7176263900108559	0.9400371518763359	-5.69661960067722	0	Transcript
ENSG00000080815.18	ENST00000559361.5	PSEN1	0.0553003995329621	-1.09315395432961	0.361862142147751	0.717661653432062	0.9400522623841261	-5.606392414490499	0	Transcript
ENSG00000175287.18	ENST00000487504.1	PHYHD1	-0.0427179138156742	-2.51963469751289	-0.36185857010296	0.717664320645433	0.9400522623841261	-5.21908642817696	0	Transcript
ENSG00000161040.16	ENST00000480422.1	FBXL13	-0.0192077688490561	-0.9178236582835649	-0.361856978839561	0.71766550882846	0.9400522623841261	-5.6606134482473305	0	Transcript
ENSG00000163104.17	ENST00000457823.6	SMARCAD1	-0.0210724272365035	2.96286161024931	-0.36183578395253396	0.717681334938136	0.9400583183914691	-6.3736762536016105	0	Transcript
ENSG00000138821.12	ENST00000356736.4	SLC39A8	-0.0118140450387579	3.6613503741582103	-0.36181681124376097	0.717695501862294	0.9400583183914691	-6.489408485852739	0	Transcript
ENSG00000094631.18	ENST00000462730.5	HDAC6	-0.0490385453863148	-2.13286374353504	-0.361813846325068	0.7176977157762819	0.9400583183914691	-5.31214754094592	0	Transcript
ENSG00000160307.9	ENST00000367071.4	S100B	-0.0158226773105119	2.5393078948	-0.361774084185976	0.7177274065189571	0.9400851644918481	-6.29325794854739	0	Transcript
ENSG00000196636.7	ENST00000489852.1	SDHAF3	0.0415939537343641	-2.2098701261017597	0.36174980942487894	0.717745532909289	0.9400968630161619	-5.3394829598281195	0	Transcript
ENSG00000183696.13	ENST00000421046.5	UPP1	-0.0167632134420649	-0.12715908453502803	-0.361736560147947	0.7177554264443149	0.9400977780565358	-5.8288320505898294	0	Transcript
ENSG00000237491.8	ENST00000591702.1	RP11-206L10.9	-0.0182744740041389	0.169613974412385	-0.36170496215829295	0.717779021570348	0.9401166388385229	-5.88595799334175	0	Transcript
ENSG00000117595.10	ENST00000542854.5	IRF6	-0.0387537506253787	0.484209399769469	-0.36167819570837795	0.717799009058419	0.9401188120546659	-5.93555503160208	0	Transcript
ENSG00000156504.16	ENST00000370790.5	FAM122B	0.0325861034904002	1.8687707494896102	0.36167811266329897	0.7177990710715211	0.9401188120546659	-6.172559783612339	0	Transcript
ENSG00000148120.15	ENST00000479161.5	C9orf3	0.0296305259457661	-0.299509150981835	0.361661343559122	0.7178115932747221	0.940122328728499	-5.7906149020128606	0	Transcript
ENSG00000158856.17	ENST00000432128.5	DMTN	-0.0378677656141699	1.43465851078859	-0.361644026716661	0.717824524577286	0.940122328728499	-6.11951045492615	0	Transcript
ENSG00000130706.12	ENST00000620230.4	ADRM1	0.0531587754599407	-1.20752825529101	0.36163757607005204	0.717829341599935	0.940122328728499	-5.612046311982759	0	Transcript
ENSG00000189050.15	ENST00000486103.6	RNFT1	-0.0316847248568367	-1.2176260068815299	-0.36161811065494104	0.71784387747387	0.9401293232326842	-5.59276525997683	0	Transcript
ENSG00000141086.17	ENST00000572144.5	CTRL	-0.0788100732521232	-2.03151446397535	-0.36156833651508297	0.71788104697151	0.9401635540700859	-5.35510274020684	0	Transcript
ENSG00000262020.1	ENST00000572828.1	RP11-66H6.3	0.0239121577200864	-1.90329946442904	0.36153489039774894	0.717906023678907	0.9401635540700859	-5.40243072494611	0	Transcript
ENSG00000153561.12	ENST00000466417.2	RMND5A	-0.0330015530083037	-2.3669993818169104	-0.36152920140479206	0.717910272103877	0.9401635540700859	-5.24671380181605	0	Transcript
ENSG00000095059.15	ENST00000593432.1	DHPS	0.0416234120668855	-2.3405171192192005	0.36152153957434296	0.7179159938178601	0.9401635540700859	-5.25012874863418	0	Transcript
ENSG00000068024.16	ENST00000430200.1	HDAC4	-0.0481190019115438	-2.2800552895283	-0.36151133949215597	0.717923611076181	0.9401635540700859	-5.290265097280731	0	Transcript
ENSG00000238198.1	ENST00000421157.1	RP11-31F15.2	-0.00859631138986497	1.86327001787447	-0.36150179120141	0.717930741612586	0.9401635540700859	-6.17501926735309	0	Transcript
ENSG00000170954.11	ENST00000598578.5	ZNF415	-0.11668026011417698	-3.95946097574444	-0.36148969338335296	0.7179397761374742	0.9401635540700859	-4.932285690499611	0	Transcript
ENSG00000117475.13	ENST00000426663.1	BLZF1	-0.0907052165754933	-2.90909337876271	-0.36148020469960995	0.717946862215665	0.9401635540700859	-5.10895043357776	0	Transcript
ENSG00000112514.15	ENST00000611509.4	CUTA	-0.0832967291210297	-2.29823563373654	-0.361472287429329	0.7179527747926571	0.9401635540700859	-5.307772929730071	0	Transcript
ENSG00000088340.15	ENST00000434843.6	FER1L4	-0.0198611968913325	-0.43967748922529704	-0.361440189234201	0.717976745734537	0.9401648651158281	-5.7637595897877505	0	Transcript
ENSG00000180488.14	ENST00000477627.2	FAM73A	-0.0256065911190703	-1.83465021981013	-0.36142304197493	0.717989551427208	0.9401648651158281	-5.40877310913985	0	Transcript
ENSG00000135549.14	ENST00000354275.2	PKIB	-0.0782752135779592	-2.6961264639863396	-0.361418791793798	0.717992725504386	0.9401648651158281	-5.14773821574048	0	Transcript
ENSG00000166347.18	ENST00000299438.13	CYB5A	0.0448490832353649	0.49049113892910495	0.36141097173515707	0.717998565614058	0.9401648651158281	-5.94689183599931	0	Transcript
ENSG00000138750.14	ENST00000508604.5	NUP54	-0.0225135220011706	-0.616774350682844	-0.36139738832165397	0.718008709902707	0.9401648651158281	-5.72479600401278	0	Transcript
ENSG00000108946.14	ENST00000589017.5	PRKAR1A	-0.0275334063933601	-1.35555564949975	-0.36139360778900703	0.718011533267764	0.9401648651158281	-5.573963848357401	0	Transcript
ENSG00000140474.12	ENST00000566479.5	ULK3	0.074803658262851	0.9731707160939029	0.3613771711308821	0.718023808484106	0.9401648651158281	-6.06746872248554	0	Transcript
ENSG00000136490.8	ENST00000584645.1	LIMD2	0.0303751835545626	-1.5357697874136103	0.36136964332620003	0.718029430419624	0.9401648651158281	-5.523362593238231	0	Transcript
ENSG00000122735.15	ENST00000437363.5	DNAI1	-0.0649833788296725	-2.40383786124231	-0.361360128740105	0.7180365361505601	0.9401648651158281	-5.258052930132799	0	Transcript
ENSG00000159899.14	ENST00000469249.1	NPR2	0.037177896107023	-0.7934163777407379	0.36132865606418996	0.7180600409068041	0.940173190295073	-5.6893462220833095	0	Transcript
ENSG00000152582.13	ENST00000509059.5	SPEF2	0.0543968412106749	0.590732358210693	0.361307840375766	0.718075586846292	0.940173190295073	-6.02321306503484	0	Transcript
ENSG00000137766.16	ENST00000260323.15	UNC13C	0.0137055798013025	5.73772819706624	0.36130365776264795	0.718078710593316	0.940173190295073	-6.8310817427684905	0	Transcript
ENSG00000136247.14	ENST00000396713.6	ZDHHC4	-0.0669053106217769	-0.43987820675769607	-0.36130028471120296	0.7180812297299258	0.940173190295073	-5.7766710909721795	0	Transcript
ENSG00000132535.18	ENST00000451807.6	DLG4	0.0175909062591959	0.622430404248413	0.361262700688535	0.7181092992661129	0.940173190295073	-5.962258591803219	0	Transcript
ENSG00000159214.12	ENST00000490563.5	CCDC24	0.0429758858046858	-0.5321286669552949	0.36125607420366496	0.718114248279884	0.940173190295073	-5.745666868163309	0	Transcript
ENSG00000137261.13	ENST00000535378.5	KIAA0319	-0.0588319096794749	1.1464265380445702	-0.361243300851886	0.7181237881365551	0.940173190295073	-6.0720474736547505	0	Transcript
ENSG00000131558.14	ENST00000459626.1	EXOC4	-0.0196189257164004	-1.17086217569449	-0.361207980265602	0.7181501677642679	0.940173190295073	-5.600383966892589	0	Transcript
ENSG00000271147.7	ENST00000465548.1	ARMCX5-GPRASP2	-0.0189710501662112	-1.1843039269250202	-0.361206818711024	0.7181510352917629	0.940173190295073	-5.59093782717068	0	Transcript
ENSG00000129116.17	ENST00000513187.5	PALLD	0.0597876935566157	-2.73021700529923	0.361205188376726	0.7181522529362621	0.940173190295073	-5.15729655069409	0	Transcript
ENSG00000142208.15	ENST00000555528.5	AKT1	-0.0925449326115908	-0.487087104857255	-0.361203764327608	0.7181533165135521	0.940173190295073	-5.76763237344543	0	Transcript
ENSG00000117139.16	ENST00000472822.5	KDM5B	0.0136963005031158	1.11905603480613	0.361192649915146	0.718161617535875	0.940173190295073	-6.056075281296019	0	Transcript
ENSG00000232057.1	ENST00000426976.1	AC093390.1	0.0145869693769302	1.23056153461286	0.36118710231046103	0.7181657608884259	0.940173190295073	-6.089097267603849	0	Transcript
ENSG00000241943.2	ENST00000469842.2	RN7SL188P	0.0299758913581868	-2.49793308385824	0.36116256069928004	0.718184090439088	0.940173190295073	-5.2243706228976	0	Transcript
ENSG00000166582.9	ENST00000631687.1	CENPV	0.0138221330177382	0.158241675663501	0.361138262948298	0.718202238016745	0.940173190295073	-5.87709623296992	0	Transcript
ENSG00000124575.6	ENST00000244534.6	HIST1H1D	0.0286771722241888	0.8892840178285558	0.361138088900377	0.7182023680107579	0.940173190295073	-6.021692230798481	0	Transcript
ENSG00000183020.13	ENST00000525891.5	AP2A2	-0.0480754854873668	-2.28654962725523	-0.361102629988874	0.718228851957806	0.940173190295073	-5.29051802043895	0	Transcript
ENSG00000100284.20	ENST00000492723.1	TOM1	-0.0157332881347971	0.0560296587169169	-0.36108937251773104	0.7182387539329229	0.940173190295073	-5.86806673011365	0	Transcript
ENSG00000130396.20	ENST00000400822.7	MLLT4	0.0159120059115547	4.45471298370019	0.36108217038916496	0.7182441332063251	0.940173190295073	-6.623122649572919	0	Transcript
ENSG00000139597.17	ENST00000459716.6	N4BP2L1	-0.0153245061978602	1.6311259537150702	-0.36107863597654105	0.7182467730659979	0.940173190295073	-6.132617059833679	0	Transcript
ENSG00000166501.12	ENST00000303531.11	PRKCB	-0.0114369792406415	9.9732790435714	-0.36107696987469606	0.7182480174818822	0.940173190295073	-7.61728531040826	0	Transcript
ENSG00000003249.13	ENST00000304733.7	DBNDD1	0.113389920900513	-0.408957913038693	0.3610665842296379	0.7182557745646221	0.940173190295073	-5.82014190306749	0	Transcript
ENSG00000172331.11	ENST00000344924.7	BPGM	0.0064571317255140296	3.45215053271137	0.3610654558084179	0.718256617389017	0.940173190295073	-6.45594733142707	0	Transcript
ENSG00000128191.14	ENST00000485802.1	DGCR8	-0.0307520895020514	-1.74733184742766	-0.361055734772885	0.718263878101441	0.940173190295073	-5.43714579014445	0	Transcript
ENSG00000137094.14	ENST00000541010.5	DNAJB5	0.0172983510381459	1.3890895392757499	0.3610438086970089	0.7182727858094909	0.940173190295073	-6.0944940121350895	0	Transcript
ENSG00000108591.9	ENST00000582314.5	DRG2	0.0525374852299728	-1.6645690596018898	0.36099581153108	0.718308635772335	0.9401765690059241	-5.4832466978922305	0	Transcript
ENSG00000261523.1	ENST00000568317.1	RP11-82O18.2	0.00967212762557625	1.86352776073386	0.36099252581022395	0.718311089960229	0.9401765690059241	-6.177198115941009	0	Transcript
ENSG00000261695.1	ENST00000568759.1	RP11-719K4.6	0.00967212762557625	1.86352776073386	0.36099252581022395	0.718311089960229	0.9401765690059241	-6.177198115941009	0	Transcript
ENSG00000141504.11	ENST00000571195.5	SAT2	-0.0658998701598607	-2.59463460366013	-0.360967484138705	0.718329794313015	0.9401765690059241	-5.206674947965451	0	Transcript
ENSG00000168612.4	ENST00000372520.1	ZSWIM1	-0.0215515007171897	2.3807438555595097	-0.36096683693179293	0.718330277732927	0.9401765690059241	-6.274509608329179	0	Transcript
ENSG00000179915.22	ENST00000628515.2	NRXN1	0.0129100749440391	2.31509288953017	0.360950390734519	0.7183425619710792	0.9401765690059241	-6.25413826399606	0	Transcript
ENSG00000218416.4	ENST00000538012.2	PP14571	-0.026279285899111	-1.07309172564075	-0.36094999407281503	0.718342858252438	0.9401765690059241	-5.616187928377251	0	Transcript
ENSG00000100442.10	ENST00000396062.3	FKBP3	0.0049120566829529205	5.6306510877495395	0.360931372019871	0.7183567678032879	0.9401765690059241	-6.81541975987058	0	Transcript
ENSG00000160404.17	ENST00000463577.2	TOR2A	-0.0627386341896629	-1.5718560440582299	-0.36092955061649606	0.7183581282868299	0.9401765690059241	-5.478684232946089	0	Transcript
ENSG00000129197.14	ENST00000572174.5	RPAIN	-0.0148755926983887	1.61610497128632	-0.36090168795129707	0.7183789402066391	0.940184518306648	-6.13629588927121	0	Transcript
ENSG00000196569.11	ENST00000618192.4	LAMA2	-0.125105821614142	-4.00119817310409	-0.36088740337238795	0.7183896101039742	0.940184518306648	-4.95766168892135	0	Transcript
ENSG00000101052.12	ENST00000373039.4	IFT52	0.0156773060363455	2.42947179424806	0.36088448580876203	0.7183917893912621	0.940184518306648	-6.27908644544922	0	Transcript
ENSG00000154240.16	ENST00000577322.1	CEP112	-0.022324883281673997	-0.860356738643557	-0.360860356606748	0.718409812895515	0.940186399896242	-5.678290749909049	0	Transcript
ENSG00000112983.17	ENST00000254900.9	BRD8	0.0489156786571708	-1.8162992338336799	0.360855894632046	0.718413145821147	0.940186399896242	-5.447088628169169	0	Transcript
ENSG00000143947.12	ENST00000404735.1	RPS27A	0.00515578325595281	6.90968592603522	0.36084562821290905	0.718420814466739	0.940186399896242	-7.029664471661849	0	Transcript
ENSG00000164081.12	ENST00000489026.5	TEX264	-0.057912152407711	-1.16507620371721	-0.360831241594909	0.718431560800501	0.9401876272666079	-5.638106404704809	0	Transcript
ENSG00000133193.12	ENST00000405159.7	FAM104A	-0.069091429619753	0.45212120482472395	-0.360819751014242	0.718440143929131	0.9401876272666079	-5.949561551527981	0	Transcript
ENSG00000151611.13	ENST00000503730.1	MMAA	-0.0574401441027177	-2.66803231131063	-0.36080402568036996	0.718451890352705	0.940188956303865	-5.185731612827901	0	Transcript
ENSG00000142168.14	ENST00000476106.5	SOD1	-0.0257907815639904	-1.45189543076893	-0.36079376998754203	0.7184595511298271	0.940188956303865	-5.5163760459938205	0	Transcript
ENSG00000102445.18	ENST00000439642.1	KIAA0226L	0.0530068565033331	-1.9217522803483502	0.36078080531282003	0.7184692354975429	0.940189024518554	-5.38802240534234	0	Transcript
ENSG00000107949.16	ENST00000478798.1	BCCIP	-0.0281906127352659	-2.11857634975118	-0.36075222220034703	0.718490586704347	0.940189024518554	-5.317851335018	0	Transcript
ENSG00000125485.17	ENST00000310532.6	DDX31	-0.0484135284380871	-1.8581027438242599	-0.36074872312790796	0.718493200480321	0.940189024518554	-5.406445650326741	0	Transcript
ENSG00000132792.18	ENST00000472237.5	CTNNBL1	0.0627611041374263	-2.8747197154277404	0.36073757217790603	0.718501530162802	0.940189024518554	-5.1387193533421	0	Transcript
ENSG00000213625.8	ENST00000613538.1	LEPROT	-0.0403692050711442	1.3741729157852098	-0.36071415494490505	0.718519022783116	0.940189024518554	-6.088293146773831	0	Transcript
ENSG00000103091.14	ENST00000567018.5	WDR59	0.0279657089985219	-1.4851564437805602	0.360711507793101	0.71852100020887	0.940189024518554	-5.5128074721309295	0	Transcript
ENSG00000279409.1	ENST00000623564.1	RP11-133K1.9	0.0133421391338291	0.259247770778905	0.36069643746767105	0.718532257797129	0.940189024518554	-5.90063549250477	0	Transcript
ENSG00000137501.17	ENST00000527794.5	SYTL2	0.0703034185419052	-2.8850776867587204	0.360695216651614	0.7185331697538779	0.940189024518554	-5.11606925924337	0	Transcript
ENSG00000156171.14	ENST00000462092.5	DRAM2	-0.0604206057617085	-0.603104128757687	-0.36067722004850605	0.718546613368568	0.9401920288299571	-5.73483939189305	0	Transcript
ENSG00000048392.11	ENST00000522368.5	RRM2B	-0.0685150591184861	-1.8489038481533402	-0.360653449419804	0.7185643703632609	0.9401920288299571	-5.422803722023691	0	Transcript
ENSG00000131018.22	ENST00000474655.6	SYNE1	0.05227492139146701	-0.17697219456530197	0.360624382787484	0.718586083754673	0.9401920288299571	-5.8643674837412	0	Transcript
ENSG00000133858.15	ENST00000546475.1	ZFC3H1	-0.0356826926253738	-2.33080912370654	-0.360609381757475	0.7185972899318079	0.9401920288299571	-5.23630012870508	0	Transcript
ENSG00000005156.11	ENST00000586119.1	LIG3	-0.0591501923766062	-1.69847921521065	-0.36060902159474106	0.718597558983907	0.9401920288299571	-5.47016253941877	0	Transcript
ENSG00000137185.11	ENST00000527436.5	ZSCAN9	-0.0156700506128352	-0.0619614563989629	-0.36059882678920796	0.7186051748163991	0.9401920288299571	-5.83562883337515	0	Transcript
ENSG00000245768.6	ENST00000568134.5	RP11-410D17.2	-0.0146113856068007	-0.372178067203252	-0.3605960617602129	0.7186072403827221	0.9401920288299571	-5.7762745124	0	Transcript
ENSG00000186635.14	ENST00000544721.5	ARAP1	0.0196465626329059	-0.671533668714841	0.3605936627663471	0.7186090325106071	0.9401920288299571	-5.711409230356559	0	Transcript
ENSG00000136273.11	ENST00000436444.5	HUS1	-0.0263436898094243	0.299155991315132	-0.36057903925138896	0.7186199567942929	0.940192235635241	-5.903343824653139	0	Transcript
ENSG00000103274.10	ENST00000574334.5	NUBP1	0.0249608996332697	-1.1936571290737499	0.3605688316566721	0.71862758226335	0.940192235635241	-5.58865326459303	0	Transcript
ENSG00000127022.14	ENST00000506654.5	CANX	-0.0591949054675105	-2.13491220756353	-0.360538732155736	0.718650067921447	0.9402017233536941	-5.33669560213987	0	Transcript
ENSG00000159131.16	ENST00000430874.5	GART	-0.0415468149330948	-1.4118031639601498	-0.360534504764435	0.7186532259892591	0.9402017233536941	-5.54227344802845	0	Transcript
ENSG00000151116.16	ENST00000300038.7	UEVLD	-0.0233534251335552	-0.276445995235203	-0.360513190770845	0.7186691486571508	0.940210523708967	-5.79223574173346	0	Transcript
ENSG00000149182.14	ENST00000528072.1	ARFGAP2	0.0220235186728605	-1.2624617916313998	0.360485814404565	0.7186896004144129	0.940220795881724	-5.570978700753349	0	Transcript
ENSG00000213593.9	ENST00000525035.5	TMX2	-0.0355822616945176	-0.912679698145506	-0.36047323586789204	0.7186989973896409	0.940220795881724	-5.65717724306898	0	Transcript
ENSG00000238906.1	ENST00000459368.1	snoU13	-0.031042063337422	-2.48561599455962	-0.360464060679779	0.7187058518717241	0.940220795881724	-5.2733462858707005	0	Transcript
ENSG00000234741.7	ENST00000452197.5	GAS5	0.0854623922671738	-2.55726656232132	0.360453441830699	0.7187137848939301	0.940220795881724	-5.24293774154533	0	Transcript
ENSG00000173210.19	ENST00000508983.5	ABLIM3	-0.0626227641485668	-0.42953539776175204	-0.360438431162169	0.718724998964043	0.94022343572494	-5.761511074524719	0	Transcript
ENSG00000077044.10	ENST00000442524.4	DGKD	0.0183732374666957	0.0801682784917442	0.360386780432084	0.7187635863115741	0.9402618842837621	-5.86421680785759	0	Transcript
ENSG00000176953.11	ENST00000568998.1	NFATC2IP	0.0236646767062786	-1.35961600928951	0.36037063780534706	0.718775646330366	0.940265630160612	-5.55429204355947	0	Transcript
ENSG00000222024.2	ENST00000416738.1	AC004945.1	0.0141405291004542	0.46309909271535904	0.3603417067143	0.7187972606777551	0.940276389502079	-5.93680829254117	0	Transcript
ENSG00000186020.12	ENST00000334116.7	ZNF529	-0.0111598673272537	2.9258967686001895	-0.360335009044118	0.71880226452297	0.940276389502079	-6.358878617361669	0	Transcript
ENSG00000128191.14	ENST00000491892.1	DGCR8	-0.0292478806733794	-2.00201011605066	-0.36030602177722904	0.7188239211181009	0.9402786643848909	-5.34901413465919	0	Transcript
ENSG00000104980.7	ENST00000599650.1	TIMM44	-0.0310823343787888	-1.4777689483139802	-0.360297715873436	0.718830126560225	0.9402786643848909	-5.51984433662527	0	Transcript
ENSG00000126861.4	ENST00000582029.1	OMG	-0.0126133991773436	1.64349236224719	-0.360291089568402	0.718835077166959	0.9402786643848909	-6.13498755486975	0	Transcript
ENSG00000100364.18	ENST00000496226.1	KIAA0930	-0.0186842034450983	1.27603057491385	-0.36028344261166	0.7188407903318259	0.9402786643848909	-6.074217850385	0	Transcript
ENSG00000183778.17	ENST00000380620.8	B3GALT5	-0.00917723306285603	5.72387565876142	-0.360255923191277	0.7188613506657359	0.9402935283943441	-6.83282168461331	0	Transcript
ENSG00000073417.14	ENST00000558543.5	PDE8A	0.0136434002852722	1.43935475428334	0.360222153819717	0.7188865807479341	0.940314500124729	-6.10504295037031	0	Transcript
ENSG00000150540.13	ENST00000280097.4	HNMT	0.012251403666108	3.28050705916101	0.36018755727074103	0.718912429157528	0.9403291600661979	-6.4271247931696704	0	Transcript
ENSG00000198689.10	ENST00000636092.1	SLC9A6	0.14707273944331	-2.84354148169314	0.360178692524306	0.718919052401792	0.9403291600661979	-5.16974521717514	0	Transcript
ENSG00000130254.11	ENST00000585449.1	SAFB2	-0.0180739830366014	-0.7459349190510891	-0.360170223407967	0.718925380073107	0.9403291600661979	-5.69570734899701	0	Transcript
ENSG00000143947.12	ENST00000478196.6	RPS27A	0.0332545191880834	1.3871167988091897	0.36012806244306	0.7189568807817601	0.9403446816970921	-6.130908071245741	0	Transcript
ENSG00000213411.2	ENST00000393978.2	RBM22P2	0.0157959346852548	0.6342734079940389	0.36010635418500697	0.718973100367741	0.9403446816970921	-5.9690926810875595	0	Transcript
ENSG00000200785.1	ENST00000363915.1	SNORD8	0.0230530519381804	-1.06586616906884	0.360106172177476	0.718973236357393	0.9403446816970921	-5.627290662369111	0	Transcript
ENSG00000256664.1	ENST00000537570.1	RP11-611O2.3	0.0139199342941897	1.15348724718804	0.36010510137982005	0.7189740364200771	0.9403446816970921	-6.055741425797059	0	Transcript
ENSG00000134545.13	ENST00000543893.1	KLRC1	-0.0161372622671899	-0.327219183437725	-0.36007620323091105	0.7189956282264119	0.940347028730375	-5.7839608229263195	0	Transcript
ENSG00000142192.20	ENST00000463070.1	APP	-0.0390898714615422	-0.836992748271586	-0.360071643424489	0.7189990351938259	0.940347028730375	-5.678150927727111	0	Transcript
ENSG00000225206.7	ENST00000424528.2	MIR137HG	-0.0121797800651798	1.9083917487697601	-0.360065770896495	0.7190034230005291	0.940347028730375	-6.1899630435958	0	Transcript
ENSG00000152601.17	ENST00000324210.9	MBNL1	0.007216347391828591	5.66009498270929	0.3600311163695721	0.719029316189576	0.940364875288652	-6.820837509898221	0	Transcript
ENSG00000042317.16	ENST00000554102.5	SPATA7	-0.0262400212586587	-1.33215189515358	-0.36002288867528903	0.7190354638104179	0.940364875288652	-5.55037170395296	0	Transcript
ENSG00000228793.1	ENST00000443445.1	RP1-223B1.1	-0.0317262233833958	1.1237698704169798	-0.359993083006536	0.719057734352024	0.940381972139033	-6.052511397397269	0	Transcript
ENSG00000255330.9	ENST00000473298.6	RP3-403A15.5	0.0101859966982615	4.5125176077158	0.35996678536115007	0.7190773839273709	0.940382771190057	-6.63359246915532	0	Transcript
ENSG00000269191.1	ENST00000596596.1	AC005387.2	-0.0243219826853074	-1.9459458244816599	-0.359964194711016	0.7190793196687489	0.940382771190057	-5.373179939709099	0	Transcript
ENSG00000167635.11	ENST00000591063.5	ZNF146	0.0289216711401077	-0.7605922139009929	0.35995255725986	0.719088015228702	0.940382771190057	-5.70867955008039	0	Transcript
ENSG00000137070.17	ENST00000555579.1	IL11RA	-0.0285410236981064	-2.30286140180044	-0.35994302719011406	0.719095136170235	0.940382771190057	-5.26424482931279	0	Transcript
ENSG00000162889.10	ENST00000294981.8	MAPKAPK2	0.0311170223005065	-0.92417493319995	0.359913564710173	0.719117150917075	0.940389482934006	-5.6578241556542	0	Transcript
ENSG00000094975.13	ENST00000263688.3	SUCO	0.0066169769152145	5.21947446140625	0.35991065683665097	0.719119323730544	0.940389482934006	-6.7496672099105	0	Transcript
ENSG00000108963.17	ENST00000576129.5	DPH1	-0.0171116035394041	0.844507501666795	-0.35989923031446003	0.71912786184794	0.940389482934006	-6.00223793801492	0	Transcript
ENSG00000110066.14	ENST00000402789.5	KMT5B	-0.0446946108492341	0.42462547690534896	-0.359876344471784	0.7191449626960871	0.940399817499433	-5.944180778680789	0	Transcript
ENSG00000243083.5	ENST00000485404.1	LINC00870	-0.0411896899344285	-2.54551157566148	-0.35982365712852704	0.7191843324737209	0.94042902113542	-5.19758177636628	0	Transcript
ENSG00000137802.13	ENST00000512433.1	MAPKBP1	-0.0262507336258649	-1.71800045919285	-0.35979102618293607	0.7192087158029759	0.94042902113542	-5.46102556497164	0	Transcript
ENSG00000105967.15	ENST00000393485.5	TFEC	0.0299584495485061	-0.855793670209582	0.359785992799738	0.719212477001774	0.94042902113542	-5.69366035019861	0	Transcript
ENSG00000111144.9	ENST00000228740.6	LTA4H	0.0055928133144668895	4.39248069071107	0.359781576538427	0.719215777061473	0.94042902113542	-6.616243781616711	0	Transcript
ENSG00000157870.14	ENST00000474659.5	FAM213B	0.0740661838363701	-1.75955105277673	0.35976837723401395	0.719225640298232	0.94042902113542	-5.46728320953084	0	Transcript
ENSG00000136869.13	ENST00000394487.4	TLR4	0.0181282475887462	3.44038148715571	0.359758913374779	0.7192327122364791	0.94042902113542	-6.44931578133055	0	Transcript
ENSG00000137070.17	ENST00000555247.5	IL11RA	-0.0649564220933706	-0.523251951465678	-0.359746777175198	0.7192417811359749	0.94042902113542	-5.756813231830679	0	Transcript
ENSG00000144847.12	ENST00000441144.6	IGSF11	-0.0991992322225207	-2.55065383270186	-0.35974076670151894	0.7192462725387159	0.94042902113542	-5.23998245066526	0	Transcript
ENSG00000135677.10	ENST00000418919.6	GNS	0.0182328599110796	4.07151921640629	0.35970571805219703	0.719272463280633	0.94042902113542	-6.5710076803782105	0	Transcript
ENSG00000145715.14	ENST00000512763.5	RASA1	-0.0387152949234225	1.2363245846328101	-0.35970283238693396	0.7192746196613349	0.94042902113542	-6.07188991382259	0	Transcript
ENSG00000104529.17	ENST00000528519.1	EEF1D	-0.0252376920541687	-0.784208073113052	-0.359696429283651	0.719279404537685	0.94042902113542	-5.689025091831749	0	Transcript
ENSG00000168646.12	ENST00000585045.1	AXIN2	0.0429763823378313	-2.2024052572840898	0.35967938430264706	0.7192921418726371	0.94042902113542	-5.29975496002431	0	Transcript
ENSG00000156990.14	ENST00000484134.5	RPUSD3	-0.0191525618193356	0.48700079327161894	-0.35967557437396	0.7192949889582541	0.94042902113542	-5.937116097437	0	Transcript
ENSG00000142937.11	ENST00000396651.7	RPS8	-0.0050099750363969	7.093969628030409	-0.35964288078169004	0.719319420404736	0.94042902113542	-7.06263052971207	0	Transcript
ENSG00000171490.12	ENST00000571133.5	RSL1D1	0.0051253588851665	5.21500526626213	0.359597656782889	0.7193532161165831	0.94042902113542	-6.74378892941033	0	Transcript
ENSG00000130175.9	ENST00000591462.5	PRKCSH	-0.00966207739581637	4.091965828563421	-0.359577437190604	0.7193683263145401	0.94042902113542	-6.56201110840286	0	Transcript
ENSG00000127720.7	ENST00000551722.1	METTL25	0.02174001545475	-0.0369877315898508	0.3595744532561839	0.7193705562323179	0.94042902113542	-5.84645336742409	0	Transcript
ENSG00000179889.18	ENST00000565986.1	PDXDC1	-0.0404161128527117	-2.36127967152485	-0.35956696051593795	0.7193761556269019	0.94042902113542	-5.25081511252518	0	Transcript
ENSG00000172731.13	ENST00000373224.5	LRRC20	-0.099753962900187	-0.092202024766081	-0.359558735724765	0.7193823021073741	0.94042902113542	-5.84039104499664	0	Transcript
ENSG00000187186.14	ENST00000416454.5	RP11-195F19.5	0.0532994270674493	-2.6283030789673503	0.359555980075932	0.7193843614393242	0.94042902113542	-5.1856979686413895	0	Transcript
ENSG00000126005.16	ENST00000435366.2	MMP24-AS1	-0.0129290375769447	3.3611007008578597	-0.35954949158752797	0.719389210378557	0.94042902113542	-6.437563596886599	0	Transcript
ENSG00000139180.10	ENST00000396655.6	NDUFA9	-0.0119817008114389	2.63999868788767	-0.35953985222535	0.7193964140313008	0.94042902113542	-6.3353392261713495	0	Transcript
ENSG00000128563.13	ENST00000468316.1	PRKRIP1	-0.0305536149412609	-0.0162243804757264	-0.35953710640278497	0.719398466033915	0.94042902113542	-5.84933943580598	0	Transcript
ENSG00000105135.15	ENST00000599324.1	ILVBL	-0.0300824998782092	-2.34188016741267	-0.35951102255155803	0.719417959066588	0.94042902113542	-5.24214163728403	0	Transcript
ENSG00000264456.1	ENST00000580979.1	RP11-848P1.2	-0.0113042518908312	0.54054683681091	-0.35950182459223406	0.719424832946517	0.94042902113542	-5.94757114275793	0	Transcript
ENSG00000258984.5	ENST00000449891.5	UBE2F-SCLY	-0.0575636437819634	-0.044466243384627	-0.3594950601884229	0.7194298881801491	0.94042902113542	-5.835537374135329	0	Transcript
ENSG00000266714.6	ENST00000581612.1	MYO15B	0.0242218593156849	-0.70580685083178	0.35949479518356803	0.719430086226155	0.94042902113542	-5.70869415716359	0	Transcript
ENSG00000157837.15	ENST00000543608.5	SPPL3	0.0504692892675161	-0.238330540489743	0.359486605472687	0.7194362066498509	0.94042902113542	-5.8421613246441195	0	Transcript
ENSG00000186635.14	ENST00000546293.1	ARAP1	-0.0432024351656918	-2.3407326319225095	-0.359460212236161	0.7194559312529659	0.94042902113542	-5.2466204172337	0	Transcript
ENSG00000112972.14	ENST00000507293.1	HMGCS1	-0.0420582671200546	0.550655437582013	-0.35946006886920295	0.7194560383966979	0.94042902113542	-5.967553619902491	0	Transcript
ENSG00000164418.19	ENST00000421544.5	GRIK2	0.0275034119696634	3.56762720636323	0.359446632448925	0.7194660799833911	0.94042902113542	-6.5289913887430195	0	Transcript
ENSG00000071246.10	ENST00000554237.1	VASH1	0.0183319171473272	0.47515627088103707	0.359420155354422	0.7194858675418321	0.94042902113542	-5.93392563607115	0	Transcript
ENSG00000129187.14	ENST00000510370.5	DCTD	-0.0467041131521638	-1.08218680715587	-0.359407915075279	0.7194950153328821	0.94042902113542	-5.62244167666007	0	Transcript
ENSG00000165046.12	ENST00000518121.5	LETM2	-0.0344289581970513	-1.3935322654497901	-0.35939808294941	0.71950236341617	0.94042902113542	-5.53602726254956	0	Transcript
ENSG00000109381.19	ENST00000514606.1	ELF2	-0.0102256517160675	0.88773982914912	-0.35938995372921795	0.7195084388449329	0.94042902113542	-6.006686826537349	0	Transcript
ENSG00000105707.13	ENST00000262626.6	HPN	-0.0486383365122808	-1.4796742826607299	-0.359369969590087	0.719523374204732	0.94042902113542	-5.518982052066	0	Transcript
ENSG00000279149.1	ENST00000623911.1	RP11-374F3.5	-0.0151803263701413	0.0388389133865938	-0.3593694803326671	0.719523739857838	0.94042902113542	-5.8622135062727905	0	Transcript
ENSG00000182957.15	ENST00000466831.2	SPATA13	-0.0206776763632544	1.7956372753520802	-0.35936870186180303	0.7195243216586301	0.94042902113542	-6.168083109570639	0	Transcript
ENSG00000099250.17	ENST00000374822.8	NRP1	0.0768530260278852	-2.6906365664016496	0.35936642461034096	0.7195260235944309	0.94042902113542	-5.23721208023087	0	Transcript
ENSG00000172731.13	ENST00000395010.5	LRRC20	0.023680866866989	3.16698715140572	0.3593077325306379	0.7195698884245519	0.9404466088409731	-6.42292250190569	0	Transcript
ENSG00000185955.4	ENST00000418952.1	C7orf61	0.0308147367977513	-2.0067861844426798	0.3592941221687829	0.719580060563403	0.9404466088409731	-5.37727450040586	0	Transcript
ENSG00000173706.12	ENST00000311127.8	HEG1	0.00997594623151935	5.4754977137735095	0.359291890613242	0.719581728392503	0.9404466088409731	-6.78717894268387	0	Transcript
ENSG00000135423.12	ENST00000390288.6	GLS2	-0.0715330116597533	-3.2536010547434997	-0.359270417492707	0.7195977771295909	0.9404466088409731	-5.122114224463821	0	Transcript
ENSG00000235978.6	ENST00000489771.2	AC018816.3	-0.0357628218140667	-2.61583466838366	-0.359267993167387	0.7195995890472869	0.9404466088409731	-5.220169504081519	0	Transcript
ENSG00000132436.11	ENST00000611938.4	FIGNL1	-0.10048048679050399	-1.83365368769918	-0.35926320127851397	0.7196031704641279	0.9404466088409731	-5.453088681976941	0	Transcript
ENSG00000279528.1	ENST00000623114.1	RP11-1148L6.8	-0.0246056499634615	-1.12205577134512	-0.359237283768811	0.7196225410967589	0.9404466088409731	-5.60795416819117	0	Transcript
ENSG00000243789.10	ENST00000431823.1	JMJD7	0.042189262482878	-2.32314001498762	0.359206423905639	0.7196456058583829	0.9404466088409731	-5.28222093600541	0	Transcript
ENSG00000185774.14	ENST00000382152.6	KCNIP4	-0.0124359508137533	2.8062198930009705	-0.35920546124544606	0.7196463253578491	0.9404466088409731	-6.35863012526339	0	Transcript
ENSG00000110497.14	ENST00000529558.1	AMBRA1	0.0367356846474643	-2.36412299175444	0.35920427870293103	0.719647209199357	0.9404466088409731	-5.22748460857209	0	Transcript
ENSG00000174529.7	ENST00000367167.4	TMEM81	0.0119917020879768	1.15174567231373	0.359200598877854	0.719649959531757	0.9404466088409731	-6.054033827294901	0	Transcript
ENSG00000160179.18	ENST00000496783.1	ABCG1	0.0135384826853126	0.9185255606520679	0.35919658719986997	0.7196529578979799	0.9404466088409731	-6.01115641852293	0	Transcript
ENSG00000182310.13	ENST00000574072.5	SPACA6	0.042406066253087994	-2.6373008723655698	0.35918842511930704	0.7196590583278729	0.9404466088409731	-5.16856289535446	0	Transcript
ENSG00000186111.9	ENST00000592530.1	PIP5K1C	0.03609942193848101	-1.6416347293952098	0.35915971012774295	0.7196805203747679	0.940448859350367	-5.484329590716129	0	Transcript
ENSG00000196576.14	ENST00000479701.5	PLXNB2	-0.0847483281460782	-0.23088564098639	-0.35914614081238105	0.7196906623766769	0.940448859350367	-5.810754348284661	0	Transcript
ENSG00000163346.16	ENST00000493133.1	PBXIP1	0.0364076049784242	-2.12258063777304	0.359140567318104	0.719694828142072	0.940448859350367	-5.325950537186929	0	Transcript
ENSG00000232729.7	ENST00000595409.1	AC083884.8	-0.0421366152393564	-1.21723232910057	-0.35912729393736104	0.7197047490238381	0.940448859350367	-5.582259630686081	0	Transcript
ENSG00000151726.13	ENST00000513001.5	ACSL1	-0.0147236804573696	1.55257701654773	-0.35911861167229603	0.7197112384079091	0.940448859350367	-6.12454896008379	0	Transcript
ENSG00000068305.17	ENST00000558812.5	MEF2A	0.0597485097477239	-0.8305252418068471	0.359100658646303	0.719724657099751	0.940448859350367	-5.77465869500655	0	Transcript
ENSG00000270480.1	ENST00000603927.1	RP11-57B24.1	-0.0154084457224453	0.0259670872674724	-0.35904800683085797	0.719764011326953	0.940448859350367	-5.855859099047639	0	Transcript
ENSG00000155660.10	ENST00000286091.8	PDIA4	-0.0115458719629502	4.66309809712838	-0.35902740152959706	0.7197794128167321	0.940448859350367	-6.655937891722321	0	Transcript
ENSG00000159692.15	ENST00000382950.8	CTBP1	-0.0327870710598913	-1.1712310172615499	-0.359027083035427	0.719779650876982	0.940448859350367	-5.595648719566389	0	Transcript
ENSG00000099256.18	ENST00000376378.5	PRTFDC1	0.0186405485261943	1.4662589463894298	0.359021169518165	0.7197840709735172	0.940448859350367	-6.10761748932667	0	Transcript
ENSG00000252707.1	ENST00000516898.1	RNU11-2P	-0.0237493303237888	-1.8617669056042	-0.35902001342847706	0.719784935101294	0.940448859350367	-5.40278568500556	0	Transcript
ENSG00000258743.5	ENST00000555150.5	RP11-406A9.2	-0.031046529988965	-1.2628942397058898	-0.35899394732107104	0.7198044185012409	0.940448859350367	-5.564515784605829	0	Transcript
ENSG00000103187.7	ENST00000564057.1	COTL1	0.063890053130147	1.4048264540758402	0.358990160243962	0.7198072492090691	0.940448859350367	-6.1186508193304805	0	Transcript
ENSG00000181666.17	ENST00000591259.5	HKR1	0.0185055405365817	-0.544331220556589	0.35898829068761	0.7198086466385458	0.940448859350367	-5.74109258704055	0	Transcript
ENSG00000213923.10	ENST00000494610.1	CSNK1E	0.0176909866313756	-0.348941862870782	0.35897964327284904	0.719815110297769	0.940448859350367	-5.783951599071879	0	Transcript
ENSG00000112695.11	ENST00000459637.2	COX7A2	-0.0498550137237825	1.9925355589461002	-0.35896676282649304	0.7198247380467141	0.940448859350367	-6.240806918513511	0	Transcript
ENSG00000168397.16	ENST00000405546.7	ATG4B	-0.0799799001276838	-3.0212592044649798	-0.35895934113938505	0.7198302855564208	0.940448859350367	-5.06495245861896	0	Transcript
ENSG00000142892.14	ENST00000445065.5	PIGK	0.08299452656938999	-2.4083685653334	0.358957746804822	0.719831477280174	0.940448859350367	-5.24868519267052	0	Transcript
ENSG00000050438.16	ENST00000358657.7	SLC4A8	0.13857676673142	-3.45441930487091	0.35893845090684295	0.7198459005178721	0.940448859350367	-5.160398306013611	0	Transcript
ENSG00000131558.14	ENST00000484397.5	EXOC4	-0.0390607191645794	-1.5205807085554701	-0.35893222025028704	0.719850557811007	0.940448859350367	-5.50391012516087	0	Transcript
ENSG00000132199.18	ENST00000583973.5	ENOSF1	0.0130549200982817	1.9035582987684398	0.35892054316415506	0.719859286231164	0.940448859350367	-6.190899707821949	0	Transcript
ENSG00000107643.15	ENST00000469110.1	MAPK8	-0.013602633126011001	0.827382742535463	-0.358915381811724	0.719863144264627	0.940448859350367	-5.99783587817781	0	Transcript
ENSG00000153094.21	ENST00000361493.10	BCL2L11	0.0230136019691776	-1.54089339704751	0.35885625564988105	0.719907340694102	0.9404750768900959	-5.494525535359089	0	Transcript
ENSG00000074706.13	ENST00000522590.1	IPCEF1	0.0537043994099757	-1.9108836598213703	0.358849068218024	0.719912713317727	0.9404750768900959	-5.42801583225857	0	Transcript
ENSG00000198157.10	ENST00000451455.1	HMGN5	0.0212506331065499	-0.11199073189403501	0.358839997764752	0.7199194935244809	0.9404750768900959	-5.82968194641968	0	Transcript
ENSG00000110002.15	ENST00000392748.5	VWA5A	0.0119391307227195	4.01740760381281	0.358826478268198	0.7199295994532041	0.9404750768900959	-6.557205746036661	0	Transcript
ENSG00000197050.10	ENST00000337995.3	ZNF420	0.0071055309742737	3.50022490627567	0.35882089734188	0.7199337712533209	0.9404750768900959	-6.46244189333994	0	Transcript
ENSG00000254858.9	ENST00000533807.3	MPV17L2	-0.0469796967876566	-1.77578431349897	-0.35881331145133005	0.719939441798356	0.9404750768900959	-5.450933284812121	0	Transcript
ENSG00000127585.11	ENST00000562563.1	FBXL16	-0.0652134739526983	-1.2880536117021297	-0.3587845275907379	0.7199609582233789	0.9404750768900959	-5.70947487653943	0	Transcript
ENSG00000143222.11	ENST00000483191.5	UFC1	0.0415422313076315	-0.978083597013688	0.358783570275847	0.7199616738363579	0.9404750768900959	-5.6554710303152005	0	Transcript
ENSG00000158560.14	ENST00000457059.2	DYNC1I1	-0.11052690136034699	0.392975757158964	-0.3587777831041671	0.7199659998739341	0.9404750768900959	-5.9818060620866795	0	Transcript
ENSG00000068438.14	ENST00000490202.5	FTSJ1	0.052330586670918	-1.92915768472965	0.35876261392124	0.7199773392131209	0.9404751859593171	-5.40958172764983	0	Transcript
ENSG00000127804.12	ENST00000263092.10	METTL16	0.00682700648786721	4.44939848908001	0.358749645190824	0.7199870337087131	0.9404751859593171	-6.61896084605028	0	Transcript
ENSG00000072134.15	ENST00000572627.6	EPN2	-0.0229936960227264	-0.7069446832392049	-0.358740755271168	0.7199936792031351	0.9404751859593171	-5.70125356493837	0	Transcript
ENSG00000075292.18	ENST00000494241.5	ZNF638	-0.0449753184097193	-2.50158942540248	-0.358687853917777	0.7200332250672091	0.9405148258543371	-5.20848999320578	0	Transcript
ENSG00000109814.11	ENST00000506179.5	UGDH	-0.0685098524725199	-0.8210164962818649	-0.35867322478876396	0.7200441610553029	0.9405170946988181	-5.663260983113941	0	Transcript
ENSG00000119487.16	ENST00000468896.1	MAPKAP1	0.0290873635614908	-2.4310196735003196	0.358636750516714	0.7200714276047142	0.9405280576269509	-5.226678774377669	0	Transcript
ENSG00000102755.10	ENST00000541932.5	FLT1	-0.0167468171327823	1.8267275851279399	-0.35863192654216497	0.7200750338210792	0.9405280576269509	-6.17167383224715	0	Transcript
ENSG00000228061.5	ENST00000454509.5	Z83001.1	-0.0213491258960755	-1.20760690692776	-0.3586148695484821	0.72008778501847	0.9405280576269509	-5.5880657645838	0	Transcript
ENSG00000143774.16	ENST00000366716.1	GUK1	-0.0578566309665692	2.3549066644917	-0.358612775309052	0.7200893506022289	0.9405280576269509	-6.296184689583429	0	Transcript
ENSG00000116171.16	ENST00000430330.6	SCP2	-0.0789261837497597	-2.3566081247354997	-0.358560959747488	0.7201280865683309	0.940566635992191	-5.3432826748863	0	Transcript
ENSG00000009830.11	ENST00000554948.1	POMT2	0.0393612854183955	-1.82078490600452	0.35852805642562896	0.720152684610427	0.9405867479209841	-5.42986322157886	0	Transcript
ENSG00000271461.1	ENST00000603520.1	RP4-673D20.6	0.0207011691337414	0.9766329257970451	0.358512548363947	0.720164278311333	0.9405870965860921	-6.028527255593341	0	Transcript
ENSG00000244754.8	ENST00000475731.1	N4BP2L2	-0.0703283125259801	-2.25810825690615	-0.35850308781285206	0.720171350974193	0.9405870965860921	-5.40746292853075	0	Transcript
ENSG00000133805.15	ENST00000529507.5	AMPD3	0.0437749785386081	-0.614489139206376	0.358433328830407	0.720223503198902	0.940619747202982	-5.72905420051468	0	Transcript
ENSG00000182831.11	ENST00000327827.11	C16orf72	0.00515628326903009	5.0986232247763	0.35842236918864795	0.7202316968102209	0.940619747202982	-6.723202735877969	0	Transcript
ENSG00000103037.11	ENST00000491587.1	SETD6	-0.0362179926190148	-2.40477324241914	-0.35840549324700804	0.7202443136092791	0.940619747202982	-5.24015339110429	0	Transcript
ENSG00000269556.7	ENST00000613273.4	TMEM185A	0.10510569256387099	-2.87786220255892	0.35838466156723603	0.7202598879045409	0.940619747202982	-5.120367534790019	0	Transcript
ENSG00000049618.22	ENST00000638000.1	ARID1B	0.0110029667105502	1.29016765722421	0.35836315093470594	0.7202759699245159	0.940619747202982	-6.076603567343019	0	Transcript
ENSG00000137207.11	ENST00000503972.5	YIPF3	-0.0711488148693563	-3.1443998031999905	-0.35835492573672295	0.720282119371982	0.940619747202982	-5.09833386852857	0	Transcript
ENSG00000159079.18	ENST00000382549.8	C21orf59	-0.0286379013872529	1.29564205491785	-0.358354262828613	0.7202826149862049	0.940619747202982	-6.078445956117379	0	Transcript
ENSG00000159842.14	ENST00000302538.9	ABR	0.0064357513142697	7.87500225814609	0.358331415099134	0.7202996968521959	0.940619747202982	-7.20216721249221	0	Transcript
ENSG00000087191.12	ENST00000582130.5	PSMC5	-0.0467031331181159	-1.20567007668199	-0.358315897247339	0.7203112986917329	0.940619747202982	-5.606768126829049	0	Transcript
ENSG00000167785.8	ENST00000596172.1	ZNF558	0.0443667169096532	-1.70046730965227	0.35830618572110495	0.7203185594956779	0.940619747202982	-5.4538743275591095	0	Transcript
ENSG00000115109.13	ENST00000452780.1	EPB41L5	-0.0160029570481789	2.82738182836169	-0.35830510862069803	0.720319364789289	0.940619747202982	-6.342517402384289	0	Transcript
ENSG00000160200.17	ENST00000441030.5	CBS	0.0562474184813123	-2.46016060742717	0.35830137075949603	0.7203221594018709	0.940619747202982	-5.207057384816441	0	Transcript
ENSG00000169862.18	ENST00000508761.1	CTNND2	0.014606963345530001	0.836343116657935	0.358287417099488	0.720332591891361	0.940619747202982	-6.00175607840219	0	Transcript
ENSG00000157326.18	ENST00000543741.6	DHRS4	-0.0180231821463982	-0.35781471344121	-0.358277016724666	0.7203403677921251	0.940619747202982	-5.781496176233031	0	Transcript
ENSG00000166435.15	ENST00000530562.5	XRRA1	-0.0165401269302176	0.7152861103352509	-0.358271733369345	0.720344317934604	0.940619747202982	-5.97677076521298	0	Transcript
ENSG00000253298.1	ENST00000518418.1	AC008703.1	-0.0262504580327089	-0.832955775694144	-0.358270095364464	0.720345542603457	0.940619747202982	-5.68134462873311	0	Transcript
ENSG00000222511.2	ENST00000410579.2	Y_RNA	-0.0290125972182837	-2.63896024266528	-0.35826045446908206	0.7203527507188531	0.940619747202982	-5.1859290951969905	0	Transcript
ENSG00000187091.13	ENST00000484829.5	PLCD1	-0.0469916576447945	-0.9152540561650642	-0.358237306507844	0.720370057633978	0.9406291107921859	-5.652505327261469	0	Transcript
ENSG00000241343.9	ENST00000614077.4	RPL36A	0.0252990162676641	-1.3554962794606102	0.35822625320646995	0.720378321848759	0.9406291107921859	-5.55157555162698	0	Transcript
ENSG00000139926.15	ENST00000554167.5	FRMD6	-0.115286367239122	-4.01996430346223	-0.358211049675361	0.720389689116741	0.940631940499409	-4.85351553743093	0	Transcript
ENSG00000117724.12	ENST00000467765.1	CENPF	-0.0128223373120205	0.276359396386224	-0.35818365712860206	0.7204101699378499	0.940634866836892	-5.90062344256222	0	Transcript
ENSG00000146463.11	ENST00000457946.1	ZMYM4	0.0324420890006753	-0.662565660925146	0.35817892589741707	0.720413707398576	0.940634866836892	-5.73519294724478	0	Transcript
ENSG00000186815.12	ENST00000335509.10	TPCN1	-0.0332055018056191	3.09893289767578	-0.358171137328484	0.7204195307915892	0.940634866836892	-6.39401214241536	0	Transcript
ENSG00000175279.21	ENST00000462462.1	APITD1	0.06363067910582701	-3.02552288878976	0.35814093796459795	0.7204421105447351	0.94064605368487	-5.06943561193229	0	Transcript
ENSG00000265559.2	ENST00000577769.2	RN7SL652P	-0.0266824192355606	-2.06090308336295	-0.358135068365802	0.720446499211677	0.94064605368487	-5.33443335729167	0	Transcript
ENSG00000273133.1	ENST00000609724.1	RP11-799M12.2	0.0210360164594906	-1.13919291508869	0.358121847293733	0.720456384568881	0.940646948136933	-5.607359370611791	0	Transcript
ENSG00000146021.14	ENST00000309755.8	KLHL3	0.00768402966998122	4.9096738131408495	0.35807934152138793	0.720488166329335	0.9406737389051579	-6.69715914802259	0	Transcript
ENSG00000196220.15	ENST00000491467.1	SRGAP3	-0.0254757012505823	-1.4925842907646698	-0.358069793964145	0.720495305148257	0.9406737389051579	-5.51220618185509	0	Transcript
ENSG00000204310.11	ENST00000395497.5	AGPAT1	-0.0870453348301851	-1.49833622429616	-0.35799461745325295	0.7205515163490981	0.9407351149014591	-5.499625888740571	0	Transcript
ENSG00000242779.6	ENST00000434269.1	ZNF702P	0.0433682896383228	-0.105092972016417	0.357952314033826	0.72058314825249	0.940764399587329	-5.8474609666737996	0	Transcript
ENSG00000062598.17	ENST00000487583.5	ELMO2	0.0411032238363309	-1.31867789508772	0.357884515269069	0.7206338450133171	0.940809225481818	-5.5636756352106	0	Transcript
ENSG00000213186.7	ENST00000496222.1	TRIM59	-0.054644850630315	-3.01387701068998	-0.3578805968642729	0.720636775051746	0.940809225481818	-5.117587417406621	0	Transcript
ENSG00000189042.13	ENST00000585696.5	ZNF567	0.0236894195961065	0.0445436914974391	0.35785921098001794	0.7206527666989571	0.940809225481818	-5.86237034265005	0	Transcript
ENSG00000111674.8	ENST00000441285.2	ENO2	-0.0320942655722082	-2.0221218565356396	-0.35785717334446604	0.7206542903809041	0.940809225481818	-5.36710534223711	0	Transcript
ENSG00000141391.13	ENST00000588729.5	PRELID3A	0.0171067610501499	-0.45396807280842605	0.35782267462534495	0.7206800876437901	0.940820537548143	-5.75932058568689	0	Transcript
ENSG00000196924.14	ENST00000490936.5	FLNA	0.0159742314014081	3.08138857316647	0.357820974002755	0.7206813593342741	0.940820537548143	-6.39323024461084	0	Transcript
ENSG00000111412.5	ENST00000547606.1	C12orf49	-0.0616668088224486	-2.7565212469594402	-0.357791335131435	0.7207035227952779	0.940822219337613	-5.127114194212	0	Transcript
ENSG00000099364.16	ENST00000565690.5	FBXL19	-0.0787885299592671	-2.98213764186678	-0.35777028416724505	0.720719264503516	0.940822219337613	-5.0930247498866	0	Transcript
ENSG00000113391.17	ENST00000509739.5	FAM172A	-0.0721528594184126	-2.99245469642322	-0.35776746131731396	0.7207213754125379	0.940822219337613	-5.0609469145840995	0	Transcript
ENSG00000003402.19	ENST00000440180.5	CFLAR	0.0308654772215994	-0.310859672496355	0.357752987761514	0.7207321986780401	0.940822219337613	-5.78248742449617	0	Transcript
ENSG00000163785.12	ENST00000464879.1	RYK	0.0200677104091059	-1.2743819034781	0.35772014810553604	0.720756756246043	0.940822219337613	-5.57750602774015	0	Transcript
ENSG00000230006.7	ENST00000421951.5	ANKRD36BP2	0.00793370466026388	2.21742794815117	0.35770672917221397	0.7207667910375399	0.940822219337613	-6.24446998364892	0	Transcript
ENSG00000148700.14	ENST00000468251.5	ADD3	0.0847903088917626	-3.7769785654767	0.357704304466818	0.7207686042578331	0.940822219337613	-4.92931094856516	0	Transcript
ENSG00000198837.9	ENST00000480340.1	DENND4B	0.0280242554158252	0.734229187651181	0.35769406332857706	0.720776262706514	0.940822219337613	-5.980531511879669	0	Transcript
ENSG00000229227.8	ENST00000600081.1	RP11-38L15.2	0.0204231660831572	-1.06748208152244	0.35766151264373797	0.720800604694269	0.940822219337613	-5.62451037622816	0	Transcript
ENSG00000080822.16	ENST00000515620.5	CLDND1	0.09000275862775099	-3.3791252039952404	0.357650280259616	0.7208090045391271	0.940822219337613	-5.032830087532401	0	Transcript
ENSG00000139218.17	ENST00000474828.1	SCAF11	0.0204577830521883	-0.525040288434868	0.357640639898341	0.7208162138582859	0.940822219337613	-5.744279206324719	0	Transcript
ENSG00000164171.10	ENST00000296585.9	ITGA2	-0.0135313828586721	4.26832516388028	-0.357633119242987	0.720821838022149	0.940822219337613	-6.593280767976481	0	Transcript
ENSG00000248100.2	ENST00000506925.2	RP11-709A23.1	0.0191305122522884	-0.278849127938128	0.35762574518453905	0.720827352571322	0.940822219337613	-5.79285705368715	0	Transcript
ENSG00000095321.16	ENST00000393384.3	CRAT	0.0291951211541814	-1.87750713577631	0.357612448785236	0.720837296067153	0.940822219337613	-5.39741881142092	0	Transcript
ENSG00000106266.9	ENST00000447136.1	SNX8	-0.0302437800427549	-1.41707076366339	-0.357597273971811	0.7208486443623249	0.940822219337613	-5.52611943839265	0	Transcript
ENSG00000064547.13	ENST00000407877.7	LPAR2	0.0468626282612184	-1.15593673980283	0.35759298353420504	0.7208518529238309	0.940822219337613	-5.610885052475281	0	Transcript
ENSG00000178719.16	ENST00000525513.1	GRINA	0.0378971833572434	-1.90696634202537	0.35758614362413793	0.7208569680934109	0.940822219337613	-5.388665467482281	0	Transcript
ENSG00000185787.14	ENST00000331268.9	MORF4L1	0.0111140665541961	2.8915371438837005	0.357582973838439	0.720859338595407	0.940822219337613	-6.36016410926785	0	Transcript
ENSG00000147905.17	ENST00000534928.5	ZCCHC7	-0.124356536298407	-4.120857243563161	-0.35758104966799104	0.720860777574091	0.940822219337613	-4.856002803553441	0	Transcript
ENSG00000253476.1	ENST00000523840.1	RP11-395I14.2	0.00865041435620999	1.42427086210907	0.357533976206016	0.7208959814736159	0.940822219337613	-6.10108842940662	0	Transcript
ENSG00000163116.9	ENST00000295268.3	STPG2	-0.0143543327558878	1.3494207556506899	-0.35749584109708704	0.7209245012591801	0.940822219337613	-6.08383736577018	0	Transcript
ENSG00000174851.14	ENST00000485820.1	YIF1A	-0.0265681019015802	-1.58070449794846	-0.35748453018959403	0.7209329603280858	0.940822219337613	-5.478807894093599	0	Transcript
ENSG00000249558.1	ENST00000513160.1	RCC2P4	-0.0254627583906064	-1.83126050751837	-0.3574699550039	0.7209438606976609	0.940822219337613	-5.42828336331327	0	Transcript
ENSG00000140391.14	ENST00000424443.7	TSPAN3	0.0205173184192197	4.85981989165934	0.357469404105135	0.7209442727004001	0.940822219337613	-6.70305357953862	0	Transcript
ENSG00000141068.13	ENST00000583525.1	KSR1	0.0317248677535441	-1.268968328494	0.35745857354039706	0.720952372612229	0.940822219337613	-5.57608352182856	0	Transcript
ENSG00000078401.6	ENST00000379375.5	EDN1	-0.0286384874439176	2.42027084064037	-0.35745637841958	0.7209540142926949	0.940822219337613	-6.28912310304738	0	Transcript
ENSG00000263361.1	ENST00000579966.1	MIR378H	0.0228024151556083	-1.49613044789346	0.357438698985849	0.7209672363823929	0.940822219337613	-5.5135721626706795	0	Transcript
ENSG00000121579.12	ENST00000493454.5	NAA50	0.025908460590128995	0.12582017461660003	0.357423276292665	0.720978770770033	0.940822219337613	-5.876385145734099	0	Transcript
ENSG00000185585.19	ENST00000373580.7	OLFML2A	-0.0265604523881319	1.57140393490015	-0.357403018798875	0.720993921125202	0.940822219337613	-6.1415459698519	0	Transcript
ENSG00000099968.17	ENST00000464649.1	BCL2L13	-0.0462299673156278	-2.50042597117533	-0.357400987921579	0.720995440001896	0.940822219337613	-5.19459330701163	0	Transcript
ENSG00000147133.15	ENST00000373790.8	TAF1	-0.0645587355031754	2.32331258160619	-0.357393383975105	0.721001126941738	0.940822219337613	-6.2705203031406604	0	Transcript
ENSG00000148498.15	ENST00000374790.7	PARD3	0.11127911902545899	-0.949817163037743	0.35738466034623206	0.7210076513035101	0.940822219337613	-5.661763836027019	0	Transcript
ENSG00000107745.17	ENST00000635239.1	MICU1	0.0588429780474488	-0.9906040952859241	0.35737535627335704	0.721014609799141	0.940822219337613	-5.6912299383554	0	Transcript
ENSG00000142102.15	ENST00000409479.5	ATHL1	-0.0299302865323724	-0.193743013837396	-0.35737361754900604	0.7210159101898291	0.940822219337613	-5.81442229122966	0	Transcript
ENSG00000180902.17	ENST00000321264.8	D2HGDH	0.0381103137760734	0.8187715838578279	0.35736567335979497	0.721021851653516	0.940822219337613	-5.9940491555849595	0	Transcript
ENSG00000137478.14	ENST00000422375.1	FCHSD2	0.0251159798827009	0.0100553400979593	0.357319813328859	0.7210561507275791	0.940822219337613	-5.85175839126251	0	Transcript
ENSG00000050820.16	ENST00000561970.1	BCAR1	-0.0293764350644923	-2.1140998558024497	-0.35731226487361295	0.721061796330006	0.940822219337613	-5.324142335466179	0	Transcript
ENSG00000185324.21	ENST00000564192.5	CDK10	0.0307215270238108	-1.32935974216569	0.357308249058405	0.721064799824403	0.940822219337613	-5.568033042072329	0	Transcript
ENSG00000145198.14	ENST00000493493.1	VWA5B2	-0.0153326764510488	0.13022119268332902	-0.357282706408619	0.7210839036943771	0.940822219337613	-5.87477463749745	0	Transcript
ENSG00000250654.7	ENST00000505259.2	RP11-834C11.7	0.0317297205196383	-2.26581329282111	0.35728039141807505	0.7210856351317709	0.940822219337613	-5.2724352992934005	0	Transcript
ENSG00000170037.13	ENST00000573862.1	CNTROB	-0.0221581452511283	-1.18821803177903	-0.35726872388756997	0.721094361581748	0.940822219337613	-5.59673713204076	0	Transcript
ENSG00000225470.6	ENST00000415215.1	JPX	-0.0507779040906955	-0.730246001250789	-0.357267323303817	0.72109540911727	0.940822219337613	-5.69428575649724	0	Transcript
ENSG00000070882.12	ENST00000409069.5	OSBPL3	-0.10439288118576699	-3.8856645005734	-0.35724717599508204	0.7211104779076619	0.940822219337613	-4.92402395770133	0	Transcript
ENSG00000181481.13	ENST00000328381.9	RNF135	0.0203026401947578	0.39324768212271993	0.357220978594891	0.7211300719096769	0.940822219337613	-5.924212263932331	0	Transcript
ENSG00000115268.9	ENST00000585665.2	RPS15	0.0707968154504616	-2.26709011332105	0.357204993457771	0.721142027873707	0.940822219337613	-5.32035890258343	0	Transcript
ENSG00000135250.16	ENST00000465072.5	SRPK2	-0.00954613345116383	2.12145845238051	-0.357201724183509	0.721144473111425	0.940822219337613	-6.21965617912194	0	Transcript
ENSG00000159842.14	ENST00000574139.5	ABR	-0.0488331278145943	-1.71215134303948	-0.357186737988624	0.7211556819993331	0.940822219337613	-5.4480216892874305	0	Transcript
ENSG00000167088.10	ENST00000300413.9	SNRPD1	0.004404734221406729	4.63713909615566	0.3571575294687361	0.72117752861337	0.940822219337613	-6.64976200807408	0	Transcript
ENSG00000144485.10	ENST00000272937.9	HES6	-0.0356511246817028	1.51969327458529	-0.35715527866311997	0.7211792121207391	0.940822219337613	-6.122244508630231	0	Transcript
ENSG00000156256.14	ENST00000485067.1	USP16	-0.00807340789856988	2.0542614588146697	-0.357151933939592	0.721181713834929	0.940822219337613	-6.210745935359861	0	Transcript
ENSG00000160712.12	ENST00000502679.1	IL6R	-0.0204219625363616	-1.0116471199803199	-0.357146067292035	0.7211861018507131	0.940822219337613	-5.638450949422129	0	Transcript
ENSG00000121067.17	ENST00000572686.1	SPOP	-0.0152289900474912	0.5840205467796961	-0.3571419765656921	0.7211891615545021	0.940822219337613	-5.9578038668270805	0	Transcript
ENSG00000271427.1	ENST00000604156.1	RP11-188D8.1	-0.0240127185242057	-1.97044704855118	-0.357096093073071	0.721223480924751	0.940822219337613	-5.36450133050517	0	Transcript
ENSG00000139218.17	ENST00000369367.7	SCAF11	-0.00525391767336915	5.40339207104516	-0.35708565860815505	0.721231285646098	0.940822219337613	-6.77362928227993	0	Transcript
ENSG00000279613.1	ENST00000624661.1	RP13-638C3.5	0.0233460664267657	-1.9816731932136202	0.357069243293968	0.721243563953582	0.940822219337613	-5.374553362877691	0	Transcript
ENSG00000134184.12	ENST00000349334.7	GSTM1	0.131334564272301	-2.21493536078437	0.35702086717041	0.7212797486893741	0.940822219337613	-5.39389618671755	0	Transcript
ENSG00000161800.12	ENST00000547905.5	RACGAP1	0.0678615265123948	-1.81811038918561	0.357010667382539	0.7212873780831859	0.940822219337613	-5.4676491298539105	0	Transcript
ENSG00000229766.6	ENST00000457707.1	RP5-971N18.3	-0.0236248274497938	-1.73320102636232	-0.35700990791978	0.7212879461589059	0.940822219337613	-5.435351195810241	0	Transcript
ENSG00000274276.4	ENST00000623939.3	CBSL	-0.0624485568793142	-1.69183739047052	-0.35700951594463604	0.7212882393551229	0.940822219337613	-5.467567155094089	0	Transcript
ENSG00000261889.1	ENST00000570843.1	RP11-473M20.16	0.0310737008368299	0.584348625428536	0.356997162840474	0.721297479460582	0.940822219337613	-5.958619642419531	0	Transcript
ENSG00000230701.2	ENST00000426721.2	FBXW4P1	-0.0107311629265505	1.18687952491167	-0.356996183871717	0.7212982117296559	0.940822219337613	-6.0626404568585395	0	Transcript
ENSG00000269506.2	ENST00000595906.2	RP11-571I18.5	-0.0188072883738236	-0.860212628970933	-0.35699061467157794	0.72130237749876	0.940822219337613	-5.6652349294077196	0	Transcript
ENSG00000166986.13	ENST00000552914.5	MARS	-0.0701773570223861	-1.26197855923226	-0.356990596273781	0.72130239126035	0.940822219337613	-5.59529287161421	0	Transcript
ENSG00000147724.11	ENST00000160713.8	FAM135B	0.0415383026549431	-1.54868926108845	0.356984417617863	0.7213070129129309	0.940822219337613	-5.5229698962051605	0	Transcript
ENSG00000157429.15	ENST00000569717.5	ZNF19	-0.024438464494493998	0.25694760143951395	-0.356981129992942	0.72130947207009	0.940822219337613	-5.89865262887789	0	Transcript
ENSG00000137478.14	ENST00000409314.5	FCHSD2	-0.0170371764809473	3.81890938602265	-0.356977138383903	0.721312457814195	0.940822219337613	-6.51723126271291	0	Transcript
ENSG00000040487.12	ENST00000432465.1	PQLC2	-0.0165695344458071	-0.266838051392422	-0.35697218379663703	0.7213161638769029	0.940822219337613	-5.79798673189804	0	Transcript
ENSG00000007168.12	ENST00000397193.7	PAFAH1B1	-0.0306700181517917	2.55762115635389	-0.356959816072957	0.7213254150413481	0.940822219337613	-6.31980647737908	0	Transcript
ENSG00000122507.20	ENST00000465037.5	BBS9	0.0575793359259657	-1.0256000343301999	0.35688491085780205	0.7213814456658891	0.940822219337613	-5.6293920446538	0	Transcript
ENSG00000170365.9	ENST00000515385.1	SMAD1	-0.0278933134304116	1.39395311734041	-0.356875734242187	0.721388310064265	0.940822219337613	-6.10187368108878	0	Transcript
ENSG00000232679.1	ENST00000438158.1	RP11-400N13.3	0.0247704069652035	-1.80642290586501	0.35686613768024494	0.721395488619864	0.940822219337613	-5.431650562993389	0	Transcript
ENSG00000229990.3	ENST00000446730.3	RP11-574K11.8	-0.0243764915814886	-1.3205151414418	-0.35685473267640705	0.7214040199837201	0.940822219337613	-5.55911644472615	0	Transcript
ENSG00000151611.13	ENST00000511969.4	MMAA	-0.08576546460017201	-2.9804999121511604	-0.35684278056563706	0.7214129606411039	0.940822219337613	-5.12180534271232	0	Transcript
ENSG00000109684.14	ENST00000507719.1	CLNK	-0.0232134322769328	-1.6276743695561697	-0.356839549139865	0.721415377883522	0.940822219337613	-5.47631469288472	0	Transcript
ENSG00000175662.17	ENST00000577517.1	TOM1L2	0.035900446026053	-2.6130167521639103	0.35683605023899706	0.7214179952117149	0.940822219337613	-5.16782777298534	0	Transcript
ENSG00000135002.11	ENST00000490113.1	RFK	0.11287118411685199	-1.8673100438572499	0.356818561260841	0.7214310777679591	0.940822219337613	-5.49199192915663	0	Transcript
ENSG00000077157.21	ENST00000634903.1	PPP1R12B	0.0129379502518965	1.00609630380116	0.356802750271319	0.721442905182326	0.940822219337613	-6.02957298429006	0	Transcript
ENSG00000168967.14	ENST00000418902.5	PMCHL1	0.0282780344054421	-1.8676385687023798	0.35680143277854703	0.721443890736117	0.940822219337613	-5.41624813393505	0	Transcript
ENSG00000229261.1	ENST00000450995.1	RP11-227H15.4	0.0253208622796286	-2.28590324883126	0.35678722679000496	0.7214545175911791	0.940822219337613	-5.27552464892485	0	Transcript
ENSG00000129295.8	ENST00000519595.5	LRRC6	0.0891126715388641	-1.05279735550508	0.35678468921364503	0.7214564158425291	0.940822219337613	-5.67148067381845	0	Transcript
ENSG00000137507.11	ENST00000260061.9	LRRC32	-0.0224528003077101	2.3430296744284	-0.356759512396152	0.721475249626362	0.940822219337613	-6.273095149657309	0	Transcript
ENSG00000164330.16	ENST00000519739.5	EBF1	-0.105117386486055	-1.7752515171895302	-0.356747157481865	0.721484491912307	0.940822219337613	-5.45938323866962	0	Transcript
ENSG00000163931.15	ENST00000472528.5	TKT	0.0195378646377501	0.14250761942433	0.35674640767909005	0.7214850528152591	0.940822219337613	-5.87562126901784	0	Transcript
ENSG00000181744.8	ENST00000491798.1	C3orf58	0.0336718894712551	-2.4815563098504	0.356738581218089	0.7214909075439309	0.940822219337613	-5.20765235313116	0	Transcript
ENSG00000036257.12	ENST00000617432.4	CUL3	-0.0801139831175301	-0.24920065052091503	-0.356738538585174	0.7214909394363159	0.940822219337613	-5.83710105255602	0	Transcript
ENSG00000172500.12	ENST00000532679.5	FIBP	-0.0301065242592155	-1.78625052127689	-0.356737777717885	0.721491508618024	0.940822219337613	-5.430799456842441	0	Transcript
ENSG00000104731.13	ENST00000564396.5	KLHDC4	0.0653384933622029	-2.94685602652692	0.35673388360239794	0.721494421689962	0.940822219337613	-5.062615351075889	0	Transcript
ENSG00000147439.11	ENST00000521140.1	BIN3	-0.0264471971822602	-1.5751415950002101	-0.35671618770572106	0.7215076595148789	0.940822219337613	-5.49384757702768	0	Transcript
ENSG00000256967.1	ENST00000538062.1	RP11-273B20.1	0.0184254475542672	-0.717211697164018	0.356705267189971	0.721515828901133	0.940822219337613	-5.703915283957651	0	Transcript
ENSG00000172493.20	ENST00000503477.5	AFF1	0.110943390926136	-3.95509156933315	0.356691659911755	0.7215260082371301	0.940822219337613	-4.90211815287646	0	Transcript
ENSG00000149806.10	ENST00000525297.5	FAU	0.0879874199267408	-3.4248063046338397	0.356685947634807	0.721530281493417	0.940822219337613	-5.0283913723783	0	Transcript
ENSG00000188732.10	ENST00000409653.5	FAM221A	0.0416292412005364	-0.47885706101441705	0.356681123551166	0.72153389031434	0.940822219337613	-5.76325924950614	0	Transcript
ENSG00000102606.17	ENST00000466143.5	ARHGEF7	-0.0206266888737241	2.8878199392764197	-0.356667587520168	0.7215440164389799	0.940822219337613	-6.37231162032143	0	Transcript
ENSG00000119703.13	ENST00000526130.1	ZC2HC1C	0.0384078128045587	-1.58497769567913	0.3566507439766479	0.721556616938144	0.940822219337613	-5.501923024311321	0	Transcript
ENSG00000163531.15	ENST00000471392.1	NFASC	-0.0124416338107778	2.22928731610039	-0.356641585845936	0.7215634680828922	0.940822219337613	-6.24729656446794	0	Transcript
ENSG00000159592.10	ENST00000290795.7	GPBP1L1	-0.0109607557003904	4.79847011585942	-0.356638147744574	0.721566040112475	0.940822219337613	-6.67714827966787	0	Transcript
ENSG00000161010.14	ENST00000520150.5	C5orf45	0.072027339305082	-2.96568325633525	0.356609045068486	0.721587811832194	0.9408222386745698	-5.114263644430981	0	Transcript
ENSG00000141376.21	ENST00000588168.5	BCAS3	0.0459295100878767	-2.50679042739992	0.35659600705426203	0.721597565647564	0.9408222386745698	-5.191450105843639	0	Transcript
ENSG00000197162.9	ENST00000395216.2	ZNF785	-0.00691442372007679	2.9043576099907704	-0.35658702708928897	0.7216042836387808	0.9408222386745698	-6.357882456076361	0	Transcript
ENSG00000120071.12	ENST00000574655.5	KANSL1	0.0246086075294648	1.78365326863309	0.356580336623407	0.7216092888494959	0.9408222386745698	-6.166602434352269	0	Transcript
ENSG00000108622.10	ENST00000580011.1	ICAM2	-0.0308170880651247	-1.5432532044625402	-0.35655801746351207	0.721625986143733	0.9408222386745698	-5.493722679888361	0	Transcript
ENSG00000174796.12	ENST00000311638.7	THAP6	0.0224939714466875	2.1469313173793	0.35654909572036	0.721632660669247	0.9408222386745698	-6.2329731110425595	0	Transcript
ENSG00000281398.2	ENST00000506188.5	SNHG4	0.0679394618572514	-2.6454309815482597	0.356541360507618	0.7216384475460491	0.9408222386745698	-5.14921942421991	0	Transcript
ENSG00000166902.4	ENST00000300151.4	MRPL16	0.00688429108649317	3.42663444190538	0.35653433493212	0.7216437035420319	0.9408222386745698	-6.4555633185407695	0	Transcript
ENSG00000179988.13	ENST00000496079.1	PSTK	0.0371819703254989	-1.11545788703922	0.35652742505799606	0.7216488729920071	0.9408222386745698	-5.61185269444639	0	Transcript
ENSG00000100461.17	ENST00000556186.5	RBM23	-0.034239081652329	-1.65626453369295	-0.35649332664548605	0.7216743830557389	0.940843499413467	-5.47632437490988	0	Transcript
ENSG00000204599.14	ENST00000396547.5	TRIM39	0.0846137939991161	-0.99113851409436	0.35647669209425203	0.7216868279843259	0.9408477268721129	-5.64866372850566	0	Transcript
ENSG00000142751.14	ENST00000477418.2	GPN2	-0.0317933457405723	-1.5385423497214	-0.356462712649536	0.7216972865858409	0.9408486946085269	-5.50726234941321	0	Transcript
ENSG00000224500.1	ENST00000413564.1	RP11-328K22.1	-0.0221246844943899	-1.69749605442631	-0.35644726179897296	0.7217088460677809	0.9408486946085269	-5.4641796090036	0	Transcript
ENSG00000237765.6	ENST00000502856.5	FAM200B	0.0763717482715338	-0.7317237640880591	0.35643879954732793	0.7217151770890109	0.9408486946085269	-5.732481168371231	0	Transcript
ENSG00000105963.13	ENST00000495809.1	ADAP1	-0.0276312778178658	-0.0948014303439638	-0.356398263342652	0.721745504456888	0.940858554029092	-5.83287231486019	0	Transcript
ENSG00000105402.7	ENST00000597271.5	NAPA	-0.0178359385401276	-0.00816057702645852	-0.35639662066203004	0.721746733446017	0.940858554029092	-5.84740579765468	0	Transcript
ENSG00000180376.16	ENST00000471681.5	CCDC66	-0.031761824578999995	0.890073027307567	-0.3563917904446379	0.721750347229152	0.940858554029092	-6.00246366483958	0	Transcript
ENSG00000248672.5	ENST00000505052.1	LY75-CD302	-0.10561061349096303	-2.22251287100084	-0.356351919846277	0.721780177117668	0.9408808872339609	-5.33311880311878	0	Transcript
ENSG00000149269.9	ENST00000356341.7	PAK1	0.008681099326914979	4.49747702574233	0.35629997098921395	0.7218190442049491	0.9408808872339609	-6.6416369716722	0	Transcript
ENSG00000124813.20	ENST00000359524.7	RUNX2	0.0863938522607565	-2.7002345070942004	0.356295226798262	0.721822593748886	0.9408808872339609	-5.31349954031963	0	Transcript
ENSG00000100632.10	ENST00000557016.5	ERH	-0.00586333204630339	4.5192586637411605	-0.35628687024723205	0.7218288460297769	0.9408808872339609	-6.63809001159996	0	Transcript
ENSG00000108848.15	ENST00000508045.5	LUC7L3	-0.0183914268755891	0.600809186449175	-0.35626574781539394	0.721844649687488	0.9408808872339609	-5.958669861711679	0	Transcript
ENSG00000127483.17	ENST00000443615.1	HP1BP3	-0.0306769975818398	-1.78690697458293	-0.356253234104174	0.721854012416083	0.9408808872339609	-5.429778389856679	0	Transcript
ENSG00000119522.16	ENST00000479305.5	DENND1A	-0.0301993031732244	-1.57801718467624	-0.356230576339807	0.721870965007266	0.9408808872339609	-5.49612748102018	0	Transcript
ENSG00000226824.6	ENST00000428557.1	RP4-756H11.3	0.0305502145396103	-1.85389925059564	0.356229231269553	0.7218719713962231	0.9408808872339609	-5.4197464087158895	0	Transcript
ENSG00000100991.11	ENST00000252015.2	TRPC4AP	-0.00946456521383385	4.925477751039679	-0.356212326795572	0.721884619457777	0.9408808872339609	-6.6986648470032	0	Transcript
ENSG00000166313.18	ENST00000534188.1	APBB1	0.0244898386175674	-0.896848506630159	0.356204818772991	0.721890237044323	0.9408808872339609	-5.66812280963385	0	Transcript
ENSG00000140750.16	ENST00000571575.5	ARHGAP17	-0.0282373676949552	-1.0252280460688898	-0.35619067999704396	0.7219008158756509	0.9408808872339609	-5.62978331888539	0	Transcript
ENSG00000279489.1	ENST00000623595.1	RP11-392A14.8	-0.0187514854519814	-0.248969241402102	-0.356183060503053	0.72190651691053	0.9408808872339609	-5.80012344110655	0	Transcript
ENSG00000273344.1	ENST00000608317.1	PAXIP1-AS1	-0.00889809253722311	2.53794794932125	-0.35616481864557104	0.721920165841285	0.9408808872339609	-6.292861170829049	0	Transcript
ENSG00000085871.8	ENST00000503816.1	MGST2	0.017990312393697	-0.7786603098736601	0.356153431925375	0.721928685663217	0.9408808872339609	-5.69236005073475	0	Transcript
ENSG00000164023.14	ENST00000394686.3	SGMS2	-0.0790749425242397	-2.70341033375757	-0.356152715441295	0.7219292217552491	0.9408808872339609	-5.162749584088241	0	Transcript
ENSG00000239437.3	ENST00000463779.3	RN7SL752P	0.0222059665610517	-1.4631151475307598	0.356143272674466	0.721936287091908	0.9408808872339609	-5.52410391861289	0	Transcript
ENSG00000069943.9	ENST00000565402.1	PIGB	-0.0134356078370583	0.0411408278771184	-0.35612208672216705	0.721952139088092	0.9408808872339609	-5.8618462771493896	0	Transcript
ENSG00000137776.16	ENST00000560532.1	SLTM	-0.0126856862972865	0.19060987703017201	-0.35611397408144607	0.7219582092529091	0.9408808872339609	-5.882621805494651	0	Transcript
ENSG00000136280.15	ENST00000544363.5	CCM2	-0.0910354914662825	-1.2470836539110801	-0.356109887908443	0.7219612666787779	0.9408808872339609	-5.710834446342269	0	Transcript
ENSG00000215126.10	ENST00000457288.2	CBWD7	0.0384744721392252	-2.03492994963172	0.35608864690135206	0.7219771600582451	0.9408808872339609	-5.371635208287951	0	Transcript
ENSG00000070366.13	ENST00000571442.5	SMG6	0.0439753403628111	-2.14503443939902	0.35607861293727294	0.7219846679173629	0.9408808872339609	-5.34721786297685	0	Transcript
ENSG00000228828.1	ENST00000414066.1	RP11-162G10.1	-0.0127479856665561	1.19660042642872	-0.356071194847293	0.7219902184801831	0.9408808872339609	-6.07223115936242	0	Transcript
ENSG00000174606.13	ENST00000473303.1	ANGEL2	0.006878035640607579	3.1139607784532704	0.35606177183362603	0.7219972692421239	0.9408808872339609	-6.39870005607157	0	Transcript
ENSG00000132153.14	ENST00000492893.5	DHX30	-0.0288902998435595	-1.5982227987896898	-0.356048817042149	0.7220069626925101	0.9408808872339609	-5.4906405804672005	0	Transcript
ENSG00000132382.14	ENST00000575662.1	MYBBP1A	0.0225580791410003	-1.3517070480350302	0.356031714961361	0.722019759429612	0.9408808872339609	-5.553428400756201	0	Transcript
ENSG00000082258.12	ENST00000295238.10	CCNT2	0.009938662261688791	4.00566336849839	0.356020416292753	0.722028213770712	0.9408808872339609	-6.54932703445011	0	Transcript
ENSG00000225190.9	ENST00000580404.5	PLEKHM1	-0.0274487904835617	1.18755706361715	-0.3560135177488571	0.7220333756915179	0.9408808872339609	-6.06528081810352	0	Transcript
ENSG00000067840.12	ENST00000484792.5	PDZD4	-0.0145408129261037	2.8671653834636897	-0.35599180507446504	0.722049622551658	0.9408808872339609	-6.35558976735784	0	Transcript
ENSG00000108231.12	ENST00000630487.2	LGI1	0.0383413979049114	0.176653597708793	0.35599053674364595	0.722050571604619	0.9408808872339609	-5.895084470799509	0	Transcript
ENSG00000198046.11	ENST00000589946.1	ZNF667	-0.0234016423242751	-1.19720834062105	-0.35597020180794703	0.722065787670513	0.9408808872339609	-5.598491642430509	0	Transcript
ENSG00000105245.9	ENST00000600967.5	NUMBL	0.0360628563804586	-1.2808029815632098	0.355968334743826	0.7220671847481149	0.9408808872339609	-5.599346511077861	0	Transcript
ENSG00000198218.10	ENST00000430979.1	QRICH1	0.0245387824032021	-1.86916181117095	0.35596093809783	0.7220727194833291	0.9408808872339609	-5.40510656737131	0	Transcript
ENSG00000261211.1	ENST00000563225.1	RP1-80N2.3	0.0169606243702233	-0.7680545828155879	0.35595492175582594	0.722077221380492	0.9408808872339609	-5.69759863712466	0	Transcript
ENSG00000147394.18	ENST00000318529.12	ZNF185	0.07408575517302901	-1.14499839029122	0.355942043567792	0.7220868578794749	0.9408808872339609	-5.6310107358552095	0	Transcript
ENSG00000241413.3	ENST00000492388.3	RN7SL441P	0.0196302454858333	-1.41884619811543	0.35593841948355803	0.7220895697195842	0.9408808872339609	-5.531095431845701	0	Transcript
ENSG00000171757.15	ENST00000602774.1	LRRC34	-0.0215482815040512	-1.17209128438776	-0.355910649170992	0.72211034988482	0.9408959726072601	-5.604507122717731	0	Transcript
ENSG00000197386.10	ENST00000506137.1	HTT	0.0267949872618911	-0.7527943974885981	0.355881069155103	0.722132484454048	0.940900252829107	-5.702274371230941	0	Transcript
ENSG00000106628.10	ENST00000481104.1	POLD2	-0.0326333111360329	-2.42055942888991	-0.355880235904652	0.7221331079743298	0.940900252829107	-5.22411040592103	0	Transcript
ENSG00000112200.16	ENST00000510989.1	ZNF451	-0.0186914706081341	-0.671093117254913	-0.3558693643846071	0.7221412431363159	0.940900252829107	-5.7134662657502195	0	Transcript
ENSG00000005243.9	ENST00000584955.5	COPZ2	0.0349230278114387	-1.17837897957217	0.355842156744214	0.722161602760742	0.940902764452334	-5.596288466624269	0	Transcript
ENSG00000173933.19	ENST00000408993.6	RBM4	-0.0124078579325976	3.3468205049707205	-0.35582941598095497	0.722171136810708	0.940902764452334	-6.4415113911438295	0	Transcript
ENSG00000196305.17	ENST00000472894.1	IARS	0.0179083837353003	-0.0952593853603828	0.3558256378706379	0.722173964019559	0.940902764452334	-5.832490316700209	0	Transcript
ENSG00000244932.2	ENST00000499853.2	RP11-529F4.1	0.018503603611881	-1.13621842065476	0.3558175958503029	0.7221799819801501	0.940902764452334	-5.61053760416593	0	Transcript
ENSG00000050748.17	ENST00000397072.7	MAPK9	0.0159972784249946	2.7231696576788904	0.355802892951831	0.7221909844171959	0.9409051091149859	-6.35256767678903	0	Transcript
ENSG00000153208.16	ENST00000439966.5	MERTK	-0.039717991433147	1.6639166184782601	-0.355770738481068	0.7222150463732131	0.940908243883837	-6.1477614857704905	0	Transcript
ENSG00000168542.13	ENST00000317840.9	COL3A1	0.0701840263417645	-2.4309895672433397	0.355765341255719	0.722219085272484	0.940908243883837	-5.25153056476755	0	Transcript
ENSG00000112031.15	ENST00000367231.9	MTRF1L	0.05957189117721099	0.6814818645137471	0.35575088223944	0.722229905409367	0.940908243883837	-5.9780110364364	0	Transcript
ENSG00000135900.3	ENST00000258383.3	MRPL44	-0.00539334167104569	3.6467819752875	-0.35575013758976703	0.7222304626556609	0.940908243883837	-6.49149527154943	0	Transcript
ENSG00000112146.16	ENST00000480463.6	FBXO9	0.0252709857142165	0.193795324474835	0.355738188286478	0.7222394047398158	0.940908243883837	-5.8887288070934405	0	Transcript
ENSG00000166260.10	ENST00000299335.7	COX11	0.0165887392372175	4.16432971060239	0.35571863013311295	0.722254040876458	0.940911998325779	-6.585668428212481	0	Transcript
ENSG00000006744.18	ENST00000580504.5	ELAC2	0.0368031999949603	-2.6162024951149103	0.35570300164811103	0.722265736360825	0.940911998325779	-5.22914863416194	0	Transcript
ENSG00000100564.8	ENST00000561272.5	PIGH	-0.0260372022135893	-1.6223372049332698	-0.35569673235539795	0.7222704279672819	0.940911998325779	-5.48132022172167	0	Transcript
ENSG00000164002.11	ENST00000358527.6	EXO5	0.0383132890234495	0.270202598737299	0.35568514657916395	0.722279098175883	0.940911998325779	-5.957437154324089	0	Transcript
ENSG00000171241.8	ENST00000303383.7	SHCBP1	-0.0143188287255471	0.973261671695755	-0.35567016892944003	0.722290306744023	0.940913623646366	-6.02357472776844	0	Transcript
ENSG00000124357.12	ENST00000455662.6	NAGK	0.0536541680215833	-0.48658056964227503	0.355650619786812	0.7223049364923381	0.940913623646366	-5.7627842210123	0	Transcript
ENSG00000261604.1	ENST00000565748.1	CTD-2636A23.2	-0.0202877982884705	-0.123138301277881	-0.355646586921359	0.7223079545303001	0.940913623646366	-5.82762419591329	0	Transcript
ENSG00000100445.17	ENST00000399395.7	SDR39U1	-0.0122934836165231	2.81226064667865	-0.3556257413842971	0.7223235545799152	0.9409219567807192	-6.352097813096731	0	Transcript
ENSG00000236255.1	ENST00000445332.1	AC009404.2	-0.0153042890188922	0.956235565723674	-0.35561339529091296	0.722332794006473	0.940922004255574	-6.02372920691458	0	Transcript
ENSG00000240613.3	ENST00000462271.3	RN7SL98P	-0.0240711412241589	-2.13612551381941	-0.35559370408380003	0.722347530368424	0.9409238129104541	-5.32322925331574	0	Transcript
ENSG00000120910.14	ENST00000240139.9	PPP3CC	0.0119118275513226	2.61490070523744	0.355571249850321	0.7223643346301079	0.9409238129104541	-6.31192102394305	0	Transcript
ENSG00000164924.17	ENST00000521309.5	YWHAZ	0.11884043352997199	-0.8164250883675559	0.35555221101050305	0.7223785829905559	0.9409238129104541	-5.78101029367959	0	Transcript
ENSG00000250934.1	ENST00000512435.1	RP11-71E19.1	0.0269342510785832	-1.5098708407736399	0.355533069477152	0.7223929083026491	0.9409238129104541	-5.519281003664299	0	Transcript
ENSG00000180776.15	ENST00000477811.5	ZDHHC20	-0.0334620298028048	-0.82349614197046	-0.35549250632961793	0.7224232656370909	0.9409238129104541	-5.67823878647447	0	Transcript
ENSG00000132600.16	ENST00000564441.5	PRMT7	-0.0556432136784339	-2.3876674011670698	-0.35549243112488	0.7224233219204921	0.9409238129104541	-5.25024423952784	0	Transcript
ENSG00000143409.15	ENST00000470877.1	FAM63A	-0.0322755728122811	-0.42713393916850106	-0.3554873287639099	0.7224271405428679	0.9409238129104541	-5.765750854901019	0	Transcript
ENSG00000231346.5	ENST00000450155.5	LINC01160	0.007675271278750771	1.77650378313295	0.355477145197656	0.7224347619753979	0.9409238129104541	-6.16342027709484	0	Transcript
ENSG00000182986.12	ENST00000595635.5	ZNF320	0.137998736355125	-1.6564829584818799	0.355470049256085	0.7224400726303349	0.9409238129104541	-5.49212170398244	0	Transcript
ENSG00000166448.14	ENST00000474857.1	TMEM130	0.102767972683294	-3.29827280892525	0.35546978122353295	0.722440273228135	0.9409238129104541	-5.13745722170968	0	Transcript
ENSG00000214941.7	ENST00000490395.5	ZSWIM7	-0.0519244650171124	-0.48640783577831104	-0.355448920367029	0.722455885726044	0.9409238129104541	-5.748953251604839	0	Transcript
ENSG00000171723.15	ENST00000556633.5	GPHN	-0.0646080166361134	-2.92719990959244	-0.355445166933941	0.7224586948495891	0.9409238129104541	-5.09208422204649	0	Transcript
ENSG00000225602.5	ENST00000445982.5	MTOR-AS1	0.0445180287923575	-2.58799221844423	0.355442795655149	0.72246046955083	0.9409238129104541	-5.215873061372791	0	Transcript
ENSG00000226155.1	ENST00000448113.1	AC124944.3	-0.0239032634147778	-1.52655654396168	-0.35543452668950604	0.722466658182655	0.9409238129104541	-5.4989091498852005	0	Transcript
ENSG00000182621.17	ENST00000404098.6	PLCB1	-0.00866799855063673	3.06523550992577	-0.355417587424694	0.7224793358679399	0.9409238129104541	-6.388735712343331	0	Transcript
ENSG00000119596.17	ENST00000550021.1	YLPM1	-0.0133705845480815	0.5436248108432271	-0.355414788737956	0.722481430468552	0.9409238129104541	-5.94986930203596	0	Transcript
ENSG00000198563.13	ENST00000462421.1	DDX39B	-0.0309376215037424	-2.51616470963627	-0.355396419456776	0.722495178506922	0.940929732067946	-5.193073552759049	0	Transcript
ENSG00000272888.5	ENST00000557682.6	LINC01578	0.00932010916977685	4.4480596826867504	0.35537522097748897	0.722511044101102	0.940934494076792	-6.61870525635751	0	Transcript
ENSG00000104093.13	ENST00000251076.9	DMXL2	-0.0146257935003735	5.2329775063409105	-0.355366940852773	0.722517241233759	0.940934494076792	-6.7541485194450495	0	Transcript
ENSG00000135164.18	ENST00000432937.6	DMTF1	-0.0878595246382665	-0.8508319546828559	-0.355339647890156	0.7225376683634591	0.9409399094379329	-5.73061111442523	0	Transcript
ENSG00000182263.13	ENST00000409634.5	FIGN	0.0365810447606507	-2.12717423283883	0.35531386001395293	0.722556969209578	0.9409399094379329	-5.305128877463099	0	Transcript
ENSG00000182372.8	ENST00000637083.1	CLN8	-0.0805092646280597	-2.41397583456811	-0.3553122492225321	0.7225581748066879	0.9409399094379329	-5.237209721127339	0	Transcript
ENSG00000204054.13	ENST00000608272.1	LINC00963	-0.0433819954579258	-2.0906392850850297	-0.3553121993105511	0.72255821216333	0.9409399094379329	-5.32487617654058	0	Transcript
ENSG00000167978.16	ENST00000572952.1	SRRM2	0.0248545074445243	0.582310747223141	0.35528380666238396	0.7225794627595501	0.9409498062810451	-5.96180326384281	0	Transcript
ENSG00000204967.10	ENST00000618834.1	PCDHA4	0.00540882326071986	4.01767630143812	0.355275191158251	0.72258591111213	0.9409498062810451	-6.5510008764413294	0	Transcript
ENSG00000080618.13	ENST00000181383.8	CPB2	-0.0309455996657465	-0.20129078950989399	-0.355262665994968	0.7225952857200171	0.9409498062810451	-5.81161689271199	0	Transcript
ENSG00000123975.4	ENST00000314355.6	CKS2	-0.0211075196574709	0.7364576259451949	-0.355252860122055	0.7226026250717671	0.9409498062810451	-5.984708474528559	0	Transcript
ENSG00000122417.15	ENST00000317336.11	ODF2L	-0.0179998788348283	3.64824847304802	-0.35521697651416995	0.7226294829114529	0.940968847893389	-6.492118521412411	0	Transcript
ENSG00000078124.11	ENST00000534206.5	ACER3	0.0674801505178478	-2.87912411466489	0.35520758493480803	0.722636512292859	0.940968847893389	-5.11225388522112	0	Transcript
ENSG00000188313.12	ENST00000478267.5	PLSCR1	-0.0584617308369312	-1.51543820232961	-0.355195308342461	0.7226457010756541	0.940968847893389	-5.507258896851949	0	Transcript
ENSG00000197746.13	ENST00000493143.1	PSAP	-0.0130437056552745	1.62905970913876	-0.355181582185423	0.722655974876063	0.940968847893389	-6.135164272191559	0	Transcript
ENSG00000161011.19	ENST00000389805.8	SQSTM1	-0.0148699345094846	4.37079917680208	-0.35516503200118293	0.722668362480658	0.940968847893389	-6.60837066406842	0	Transcript
ENSG00000279845.1	ENST00000625025.1	RP11-6L6.4	0.0214439322436169	-1.42791405842496	0.35515111182370396	0.7226787816148059	0.940968847893389	-5.53321360945723	0	Transcript
ENSG00000183091.19	ENST00000497809.1	NEB	-0.0189412387771287	-0.7586114056289509	-0.35513187502175897	0.7226931802820091	0.940968847893389	-5.69561934206146	0	Transcript
ENSG00000020256.19	ENST00000371523.8	ZFP64	-0.009537314819175271	1.45015377910967	-0.355129351397851	0.7226950692114499	0.940968847893389	-6.104022093437481	0	Transcript
ENSG00000239763.2	ENST00000493458.2	AC009120.3	-0.0172855443969141	0.7864423595380509	-0.35511736704822705	0.7227040395058009	0.940968847893389	-5.99662620492285	0	Transcript
ENSG00000259815.1	ENST00000567538.1	RP11-565N2.2	-0.037790856335487996	-1.1797244265128302	-0.35511036244183297	0.7227092824764649	0.940968847893389	-5.608997218223701	0	Transcript
ENSG00000140464.19	ENST00000565898.5	PML	0.024969956365744003	0.934066032259079	0.35509797814595795	0.7227185521941891	0.94096893418679	-6.01768059077516	0	Transcript
ENSG00000134278.15	ENST00000440472.6	SPIRE1	0.0580377691823232	-1.30568615465337	0.355070646755773	0.722739010043814	0.9409835870758142	-5.574612059971971	0	Transcript
ENSG00000256223.5	ENST00000402932.2	ZNF10	-0.0208883928619051	0.00767407705258937	-0.35498748450409	0.722801259138329	0.941032896688681	-5.85718333890967	0	Transcript
ENSG00000171045.14	ENST00000307180.4	TSNARE1	0.0898456659472622	-1.20785259490548	0.35498269224775003	0.72280484632218	0.941032896688681	-5.5963239334324095	0	Transcript
ENSG00000156411.9	ENST00000554089.5	C14orf2	-0.0770091612226361	-3.02018815313649	-0.35496167217464	0.7228205807086021	0.941032896688681	-5.0500034537262595	0	Transcript
ENSG00000170037.13	ENST00000571540.5	CNTROB	-0.0581387119850138	-2.09607491595242	-0.35496123136158503	0.7228209106765041	0.941032896688681	-5.30512445075012	0	Transcript
ENSG00000111640.14	ENST00000396858.5	GAPDH	0.023960769109886	1.15526512572894	0.35495615359487703	0.722824711611287	0.941032896688681	-6.054897388792059	0	Transcript
ENSG00000121335.11	ENST00000389362.5	PRB2	-0.0272170913346282	0.8074639080546478	-0.354931815897455	0.7228429295582809	0.941032896688681	-5.99755851390921	0	Transcript
ENSG00000165102.14	ENST00000521576.1	HGSNAT	-0.0259787993853917	0.807308959902629	-0.354913210676401	0.722856856575054	0.941032896688681	-6.004679159099769	0	Transcript
ENSG00000137936.16	ENST00000370243.1	BCAR3	0.11160950249180401	-2.2569310673103598	0.35491200454665506	0.722857759431749	0.941032896688681	-5.2983504161331	0	Transcript
ENSG00000138641.15	ENST00000513325.5	HERC3	-0.0625716712313944	-3.1160353320045298	-0.354886242402855	0.7228770439537241	0.941032896688681	-5.0483885587623	0	Transcript
ENSG00000265894.2	ENST00000581065.2	RN7SL357P	0.0277024698643242	-2.4598838556544	0.35488278594618394	0.7228796313339341	0.941032896688681	-5.219042307355299	0	Transcript
ENSG00000262943.7	ENST00000575787.1	ALOX12P2	-0.0363468637605126	-1.98327212520098	-0.35487195488231604	0.7228877391027242	0.941032896688681	-5.3938098947699	0	Transcript
ENSG00000108883.12	ENST00000588374.1	EFTUD2	0.0520959586071226	-1.1291424970988602	0.354865992302136	0.7228922025023009	0.941032896688681	-5.62145157093068	0	Transcript
ENSG00000259523.1	ENST00000557989.1	RP11-680F8.3	0.00993138968851105	0.9058223931031841	0.35485586258307705	0.722899785312393	0.941032896688681	-6.011647699406621	0	Transcript
ENSG00000234456.7	ENST00000448636.5	MAGI2-AS3	-0.0248209545879556	-0.267894726918642	-0.3548479077552079	0.722905740081987	0.941032896688681	-5.8012554732100305	0	Transcript
ENSG00000167925.15	ENST00000593209.5	GHDC	0.0573812544879233	-2.18103611585348	0.354825336142276	0.7229226366743811	0.9410429102049251	-5.31196021557527	0	Transcript
ENSG00000087191.12	ENST00000310144.10	PSMC5	-0.00733988194397447	4.6860195437093894	-0.35481121719731895	0.7229332058621151	0.941044687061373	-6.6702515551326504	0	Transcript
ENSG00000233016.6	ENST00000414282.5	SNHG7	0.019186736232244	-0.624242201149499	0.354762313327813	0.722969814827713	0.9410803595111109	-5.725484323044269	0	Transcript
ENSG00000101544.8	ENST00000262198.8	ADNP2	0.00619927781494958	4.70913879199134	0.35474314989368105	0.722984160563515	0.9410819810609999	-6.66249934676906	0	Transcript
ENSG00000010626.14	ENST00000622489.4	LRRC23	-0.0785316496042138	-3.27538469519238	-0.354729865627291	0.7229941052150859	0.9410819810609999	-5.02227072243636	0	Transcript
ENSG00000105053.10	ENST00000594104.1	VRK3	0.007383749403890391	1.7956702083572	0.35472376231258296	0.7229986741950831	0.9410819810609999	-6.16353290814338	0	Transcript
ENSG00000161021.11	ENST00000507385.1	MAML1	0.0481202092092596	-1.99403717735003	0.35469474908959003	0.723020393812932	0.9410982709369691	-5.3995270997524	0	Transcript
ENSG00000257225.1	ENST00000547824.1	RP11-328C8.4	0.0220612648978974	-1.20613082927011	0.354664298250038	0.723043189887317	0.9410991573062171	-5.589104418434559	0	Transcript
ENSG00000064309.14	ENST00000525625.1	CDON	-0.0365289754294442	-1.3264292416541201	-0.354663757898981	0.7230435944065658	0.9410991573062171	-5.56658288465842	0	Transcript
ENSG00000184281.14	ENST00000496468.1	TSSC4	-0.0370401352922428	-1.07397492361865	-0.35465695271822795	0.723048688928297	0.9410991573062171	-5.62325713963513	0	Transcript
ENSG00000120899.17	ENST00000521000.1	PTK2B	0.0296869788790444	-1.13761750381952	0.354633681984552	0.7230661100514771	0.9411098514095331	-5.628613412601581	0	Transcript
ENSG00000166197.16	ENST00000476468.5	NOLC1	0.0977345614412266	-3.0392338231451204	0.354592272049459	0.723097111045405	0.9411298353126791	-5.10800461390235	0	Transcript
ENSG00000006125.16	ENST00000591610.5	AP2B1	-0.0461654973190166	-2.545615864895	-0.35458342535078	0.7231037340671751	0.9411298353126791	-5.20529080424488	0	Transcript
ENSG00000130985.16	ENST00000377269.3	UBA1	0.0107957315313866	2.04750707288781	0.354551085400002	0.7231279453321329	0.9411298353126791	-6.2129165173727	0	Transcript
ENSG00000267041.5	ENST00000589390.5	ZNF850	-0.0272690362411072	-1.62166567100374	-0.35454209518360896	0.7231346758961709	0.9411298353126791	-5.47323246667362	0	Transcript
ENSG00000228392.1	ENST00000419853.1	RP11-343J18.1	0.0219796570582133	-1.04933043508788	0.3545295024576479	0.7231441035305941	0.9411298353126791	-5.6341960598329495	0	Transcript
ENSG00000205056.8	ENST00000504409.3	RP11-693J15.5	0.0145473678831942	0.0251545342292427	0.354523381828237	0.723148685798848	0.9411298353126791	-5.8548918690388	0	Transcript
ENSG00000151150.21	ENST00000469721.3	ANK3	-0.0203061582184727	0.212098466171763	-0.35449660522885906	0.723168732475458	0.9411298353126791	-5.891236056313571	0	Transcript
ENSG00000067369.13	ENST00000382044.8	TP53BP1	0.00562087254454929	6.32922847211817	0.35448038195996395	0.723180878346005	0.9411298353126791	-6.937944648808499	0	Transcript
ENSG00000163913.11	ENST00000504653.5	IFT122	-0.0266252701813613	-2.10338986759748	-0.35446731105909496	0.723190664184921	0.9411298353126791	-5.34283263375946	0	Transcript
ENSG00000188659.9	ENST00000569120.1	SAXO2	0.0354999223409486	-1.97099138617008	0.3544531295647311	0.723201281547315	0.9411298353126791	-5.375795757816429	0	Transcript
ENSG00000255418.5	ENST00000533591.1	RP11-266A24.1	-0.0173726012594393	-1.05614144964299	-0.354443038845451	0.7232088362719871	0.9411298353126791	-5.62511751370911	0	Transcript
ENSG00000135407.10	ENST00000550537.5	AVIL	0.0225056555070702	0.0710506762922971	0.35443074572143607	0.723218039930716	0.9411298353126791	-5.87149889020295	0	Transcript
ENSG00000196689.11	ENST00000576351.5	TRPV1	0.066405676121479	-2.52247015583645	0.354414133189046	0.723230477522953	0.9411298353126791	-5.22635826980915	0	Transcript
ENSG00000160867.14	ENST00000292408.8	FGFR4	-0.0683657680923585	-2.97387496946505	-0.35440760830574103	0.7232353626403779	0.9411298353126791	-5.092953719691491	0	Transcript
ENSG00000064995.16	ENST00000361288.8	TAF11	0.0053782162193752705	3.7415841367105496	0.354382610113761	0.7232540786512719	0.9411298353126791	-6.50366767641428	0	Transcript
ENSG00000136152.14	ENST00000465942.1	COG3	-0.0199527500682054	0.510006252334617	-0.35437904206051296	0.72325675004696	0.9411298353126791	-5.944678588966401	0	Transcript
ENSG00000267586.6	ENST00000589068.5	LINC00907	0.0420520958560921	-2.2717688520989103	0.3543719816080301	0.723262036206279	0.9411298353126791	-5.289432611234799	0	Transcript
ENSG00000250575.1	ENST00000514436.1	RP4-669L17.8	-0.0296983710650103	-0.7034634124458771	-0.354368875984152	0.7232643613904352	0.9411298353126791	-5.7118987551038005	0	Transcript
ENSG00000164054.15	ENST00000494854.5	SHISA5	0.035118901615557	0.434154341476686	0.35436851633236893	0.723264630662303	0.9411298353126791	-5.935927230884089	0	Transcript
ENSG00000204659.4	ENST00000376974.4	CBY3	-0.0255710700650115	-1.53266823949698	-0.354367269448712	0.7232655642063671	0.9411298353126791	-5.499678279889849	0	Transcript
ENSG00000241489.7	ENST00000427113.2	AF011889.5	-0.0101039265620251	1.44081696427634	-0.354329427082346	0.723293897051633	0.941150188468342	-6.1100301141511295	0	Transcript
ENSG00000147853.16	ENST00000611749.4	AK3	-0.0117429621930548	2.4138071348466603	-0.35428853550953204	0.723324513287234	0.941150188468342	-6.26985456546327	0	Transcript
ENSG00000169398.19	ENST00000520460.1	PTK2	0.0221593841647102	-1.1371415908005802	0.35427953207241797	0.72333125437776	0.941150188468342	-5.61349964984033	0	Transcript
ENSG00000174446.12	ENST00000565465.1	SNAPC5	0.0372157678822991	-1.3982048494689199	0.35427859319140503	0.723331957341861	0.941150188468342	-5.5433141889485595	0	Transcript
ENSG00000174951.10	ENST00000599826.5	FUT1	0.0132922358710576	-0.0349756357038114	0.35427052430924794	0.723337998728877	0.941150188468342	-5.84612817225333	0	Transcript
ENSG00000114805.16	ENST00000340059.11	PLCH1	-0.131818084208964	-2.16093329108728	-0.354265804614566	0.7233415324980369	0.941150188468342	-5.31704568595104	0	Transcript
ENSG00000113712.16	ENST00000606299.1	CSNK1A1	-0.048244768883085994	0.233838917981565	-0.35426031564109206	0.723345642255478	0.941150188468342	-5.89425797131518	0	Transcript
ENSG00000233892.1	ENST00000446875.1	PAIP1P1	0.0316252275024718	-2.29512504432598	0.35421277222245395	0.723381239760032	0.94118452723057	-5.273464444574019	0	Transcript
ENSG00000156639.11	ENST00000287218.8	ZFAND3	0.0110299675252817	4.2878527090683995	0.354160631116799	0.7234202804126729	0.941190849497508	-6.59535317985208	0	Transcript
ENSG00000162664.16	ENST00000340281.8	ZNF326	-0.00926199928070556	3.4080967854341297	-0.35415544411366	0.723424164220774	0.941190849497508	-6.44616377710622	0	Transcript
ENSG00000130517.13	ENST00000595066.5	PGPEP1	0.0359079653321379	-1.61181963805498	0.35414721482107697	0.723430325980937	0.941190849497508	-5.4821539120941605	0	Transcript
ENSG00000159433.11	ENST00000562139.1	STARD9	-0.0258823112790995	-0.812593752628243	-0.354135222362244	0.723439305479425	0.941190849497508	-5.68934440104967	0	Transcript
ENSG00000082153.17	ENST00000409600.5	BZW1	-0.00549462242741091	5.62685925629342	-0.35412284608882105	0.7234485724038079	0.941190849497508	-6.813693694007339	0	Transcript
ENSG00000163738.18	ENST00000359107.9	MTHFD2L	-0.0116077431053168	1.7569683469755801	-0.35410698557473297	0.723460448266296	0.941190849497508	-6.15592158288024	0	Transcript
ENSG00000126261.12	ENST00000592841.5	UBA2	-0.0164562685610178	0.101106526454255	-0.35406790340165994	0.7234897120742769	0.941190849497508	-5.87835374257971	0	Transcript
ENSG00000130303.12	ENST00000252593.6	BST2	0.0171908832287863	3.2816254744237705	0.35406271579923804	0.7234935964589431	0.941190849497508	-6.431568825431991	0	Transcript
ENSG00000113441.15	ENST00000231368.9	LNPEP	0.00557374365569581	6.72575002633009	0.35405976510115705	0.7234958058925121	0.941190849497508	-7.00031950498353	0	Transcript
ENSG00000223959.8	ENST00000454997.1	AFG3L1P	-0.0205488376734516	-0.601521940800617	-0.35405323152590706	0.723500698133052	0.941190849497508	-5.73280710761395	0	Transcript
ENSG00000179796.11	ENST00000456208.2	LRRC3B	0.0574937294165132	0.28016754338094296	0.35404452764574995	0.7235072154821078	0.941190849497508	-5.907096029309651	0	Transcript
ENSG00000066651.17	ENST00000444121.5	TRMT11	0.0260407618349308	-1.23686596928405	0.3540412913029	0.723509638817486	0.941190849497508	-5.580252863908041	0	Transcript
ENSG00000157388.14	ENST00000637589.1	CACNA1D	-0.0137035804994479	0.199582005548635	-0.35402788118251294	0.72351968018722	0.941190849497508	-5.895995109413309	0	Transcript
ENSG00000228672.3	ENST00000434752.3	PROB1	-0.0171179588452346	1.91725974150482	-0.35401417278113595	0.723529944956293	0.941190849497508	-6.18529498958611	0	Transcript
ENSG00000211644.2	ENST00000390290.2	IGLV1-51	-0.0225006682852043	-1.3098954772996498	-0.353954850841837	0.723574365445672	0.941190849497508	-5.56197899090214	0	Transcript
ENSG00000119285.10	ENST00000366579.1	HEATR1	-0.03345738439418	-2.28031916523995	-0.353950509170155	0.7235776165423371	0.941190849497508	-5.26495258296746	0	Transcript
ENSG00000188191.14	ENST00000430040.5	PRKAR1B	-0.0266391130309311	2.76561805638986	-0.353950333004577	0.723577748457374	0.941190849497508	-6.3826139538517	0	Transcript
ENSG00000243064.8	ENST00000481582.5	ABCC13	0.0141258672195255	-0.151219091498834	0.35395001248300106	0.723577988468051	0.941190849497508	-5.82777830952542	0	Transcript
ENSG00000271752.1	ENST00000607844.1	RP11-269M20.3	0.0252911041245622	-2.09499211759635	0.35393228734526294	0.723591261321491	0.941190849497508	-5.312855716955481	0	Transcript
ENSG00000118785.13	ENST00000505146.1	SPP1	-0.0419437842976544	-1.5435166854234197	-0.353907726797654	0.7236096527720308	0.941190849497508	-5.5246211617239105	0	Transcript
ENSG00000077254.14	ENST00000498328.1	USP33	0.0375174467722004	-2.19346909060918	0.35390410913206705	0.7236123617690501	0.941190849497508	-5.3066833282772805	0	Transcript
ENSG00000198792.12	ENST00000403210.2	TMEM184B	-0.0402266114685818	-1.8899235081274297	-0.35388599206248605	0.7236259283288969	0.941190849497508	-5.38654257475586	0	Transcript
ENSG00000109452.12	ENST00000262992.8	INPP4B	-0.0327396071743553	0.993830985786833	-0.353877175898211	0.7236325301466509	0.941190849497508	-6.03330117015316	0	Transcript
ENSG00000197223.11	ENST00000485709.1	C1D	0.023472695004229	-0.630205292970701	0.35384359008271904	0.723657680438035	0.941190849497508	-5.73040849797946	0	Transcript
ENSG00000073756.11	ENST00000559627.1	PTGS2	-0.056528563170814	-2.1474309653990002	-0.353828863204678	0.72366870855934	0.941190849497508	-5.33643807076451	0	Transcript
ENSG00000153266.12	ENST00000486811.5	FEZF2	0.102935808607166	-2.34415106487567	0.353827463562995	0.723669756674382	0.941190849497508	-5.29301529113883	0	Transcript
ENSG00000166557.12	ENST00000558562.1	TMED3	0.0769605965943002	-1.8374246282195201	0.3537930567430329	0.723695522222082	0.941190849497508	-5.4368676699179295	0	Transcript
ENSG00000072182.12	ENST00000474489.5	ASIC4	-0.0379071116222832	-1.24436031423537	-0.353784746839588	0.72370174514055	0.941190849497508	-5.57034512326006	0	Transcript
ENSG00000138744.14	ENST00000507187.2	NAAA	0.0161519212403865	0.969119471542374	0.35376886804049895	0.723713636120578	0.941190849497508	-6.033969526380591	0	Transcript
ENSG00000135677.10	ENST00000258145.7	GNS	0.0114539677469759	4.806041790703469	0.353768665960651	0.7237137874503019	0.941190849497508	-6.684326467472251	0	Transcript
ENSG00000122678.15	ENST00000335195.10	POLM	-0.0987950911429184	-2.8896265602680598	-0.35376351711099496	0.7237176432268471	0.941190849497508	-5.09919781234013	0	Transcript
ENSG00000137692.11	ENST00000531571.5	DCUN1D5	-0.0358276902171967	-1.50833922777384	-0.35375984813777095	0.7237203907848381	0.941190849497508	-5.51699486751925	0	Transcript
ENSG00000174405.13	ENST00000611712.4	LIG4	-0.036300324200066	2.7965471405751403	-0.3537568994070271	0.723722598982535	0.941190849497508	-6.34526715525978	0	Transcript
ENSG00000154930.14	ENST00000432802.6	ACSS1	0.0720618132090519	0.5922421953987571	0.35374168119508603	0.7237339953871981	0.941190849497508	-6.047794794726889	0	Transcript
ENSG00000178031.16	ENST00000380548.8	ADAMTSL1	-0.0975655434503495	-3.39529705967568	-0.353741502713849	0.723734129046129	0.941190849497508	-5.0565315243088005	0	Transcript
ENSG00000128805.14	ENST00000511570.1	ARHGAP22	-0.0238590432810754	-1.15747309326299	-0.35373701737610497	0.7237374879759421	0.941190849497508	-5.6069160840304	0	Transcript
ENSG00000201955.1	ENST00000365085.1	RNY3P1	-0.0338537697113466	-0.5500355777814251	-0.353727384205565	0.723744701975545	0.941190849497508	-5.7547037699568095	0	Transcript
ENSG00000116750.13	ENST00000367450.7	UCHL5	-0.0514453953600378	-0.32081898918483803	-0.35372715683978795	0.723744872243422	0.941190849497508	-5.80425467595449	0	Transcript
ENSG00000049618.22	ENST00000636909.1	ARID1B	0.015602393350806001	-0.6347104560555971	0.353720663444219	0.723749734971696	0.941190849497508	-5.72570082935294	0	Transcript
ENSG00000100003.17	ENST00000619483.4	SEC14L2	-0.0185058290023302	1.7646865301294399	-0.35370565465699705	0.723760974689254	0.941190849497508	-6.157320150584019	0	Transcript
ENSG00000122299.11	ENST00000396516.6	ZC3H7A	0.103669091068876	0.980517432192761	0.353702243798632	0.7237635290068871	0.941190849497508	-6.04614330090256	0	Transcript
ENSG00000219626.8	ENST00000613899.4	FAM228B	0.0165770482608767	1.9577360537727202	0.353678437227778	0.7237813573159442	0.941198693645048	-6.19024382980549	0	Transcript
ENSG00000182621.17	ENST00000635830.1	PLCB1	0.0316862260884697	1.60418796024566	0.35366692954969003	0.7237899752612591	0.941198693645048	-6.15403085089859	0	Transcript
ENSG00000166922.8	ENST00000498607.2	SCG5	0.0155925420711393	0.450730969368952	0.35365150527831896	0.7238015263457379	0.941198693645048	-5.9369357340029	0	Transcript
ENSG00000085433.15	ENST00000369962.7	WDR47	-0.00592152151020454	6.14779204667148	-0.353645019093561	0.7238063838043008	0.941198693645048	-6.91439261428061	0	Transcript
ENSG00000196678.13	ENST00000562277.5	ERI2	0.0846375150730265	-2.3512557482323997	0.35358088245558	0.7238544158867091	0.941249180748	-5.27042238554436	0	Transcript
ENSG00000103266.10	ENST00000565677.5	STUB1	-0.0441309043724701	-0.874831075713266	-0.35352690592790403	0.7238948398841791	0.94127614125449	-5.69016784285059	0	Transcript
ENSG00000165795.22	ENST00000556974.5	NDRG2	0.0481257137168552	0.8109141524705641	0.35350672635784003	0.7239099529276221	0.94127614125449	-6.003618850447579	0	Transcript
ENSG00000122035.6	ENST00000480803.1	RASL11A	-0.0585537678460633	-2.39275165749826	-0.353499151835457	0.723915625726812	0.94127614125449	-5.253753066010719	0	Transcript
ENSG00000238245.2	ENST00000449815.2	MYO5BP2	0.086266480509788	-3.75297986563227	0.3534936562731071	0.723919741536664	0.94127614125449	-4.901476117782231	0	Transcript
ENSG00000117245.12	ENST00000462858.5	KIF17	-0.0601545895762664	-1.9232079637559099	-0.353491562492566	0.7239213096408209	0.94127614125449	-5.38235357066406	0	Transcript
ENSG00000115355.15	ENST00000412148.5	CCDC88A	0.0550968265327542	1.63674888138734	0.35347606901011996	0.723932913278092	0.94127614125449	-6.19554954386541	0	Transcript
ENSG00000141084.10	ENST00000602638.5	RANBP10	-0.0502798723484812	-2.4441961348826404	-0.35345390296261897	0.7239495143548229	0.94127614125449	-5.26352414232823	0	Transcript
ENSG00000147526.19	ENST00000317827.8	TACC1	-0.007583491966852729	6.79846482629567	-0.353449918183742	0.723952498735613	0.94127614125449	-7.013386268232661	0	Transcript
ENSG00000134480.13	ENST00000505587.5	CCNH	-0.007937602878886759	2.6740876979489703	-0.35343164375871	0.723966185331466	0.94127614125449	-6.31968579960325	0	Transcript
ENSG00000259479.6	ENST00000561384.3	SORD2P	0.0828179000355224	-2.5333787913889703	0.353425983666743	0.7239704244645471	0.94127614125449	-5.397763966526901	0	Transcript
ENSG00000106648.13	ENST00000431418.6	GALNTL5	0.0881669443278456	-3.86901010462795	0.353414704331948	0.72397887216204	0.94127614125449	-4.902342755046151	0	Transcript
ENSG00000013563.13	ENST00000369809.5	DNASE1L1	-0.0874159911392866	-2.7537383222031098	-0.35340568556443996	0.7239856268239921	0.94127614125449	-5.19482762759864	0	Transcript
ENSG00000167740.9	ENST00000575411.2	CYB5D2	0.0427867687333069	-1.27724998514502	0.35338719346356706	0.723999476665307	0.94128217820114	-5.58120304311645	0	Transcript
ENSG00000162032.15	ENST00000564709.5	SPSB3	0.0585092673900442	-2.55599714532265	0.35337250434104206	0.724010478293136	0.9412845120378491	-5.22281599309434	0	Transcript
ENSG00000164294.13	ENST00000503787.5	GPX8	0.0549656328959583	-2.81758135839729	0.353349762717415	0.7240275110694321	0.941294686799037	-5.15783422213452	0	Transcript
ENSG00000160325.14	ENST00000444798.1	CACFD1	-0.026781740240310003	-1.1922647100184298	-0.35332951911906396	0.7240426730170841	0.9413024291029041	-5.587154757202151	0	Transcript
ENSG00000167996.15	ENST00000526640.5	FTH1	0.11202379146476099	-3.0273775512984704	0.3533146268472321	0.724053827024733	0.9413049606942131	-5.07089730120882	0	Transcript
ENSG00000113838.12	ENST00000338733.9	TBCCD1	-0.00910492160056822	2.44594577851331	-0.353298591728717	0.724065837066993	0.941308605093349	-6.2784234421393705	0	Transcript
ENSG00000235571.1	ENST00000429308.1	SNX18P14	-0.0291646236196536	-1.93330454407972	-0.35323696278539896	0.7241119967752141	0.9413401854700251	-5.453096677835799	0	Transcript
ENSG00000182247.9	ENST00000396703.5	UBE2E2	0.0128348000506956	1.7857966427718899	0.35323437135715	0.7241139377614699	0.9413401854700251	-6.16609690173164	0	Transcript
ENSG00000022267.16	ENST00000628032.2	FHL1	-0.10973874420177802	-3.95517869125445	-0.35322928123008507	0.724117750284587	0.9413401854700251	-4.92794292291201	0	Transcript
ENSG00000104067.16	ENST00000495972.6	TJP1	-0.0064564202686788605	4.32232088505875	-0.353169208638174	0.7241627453867571	0.9413730317974749	-6.599559820303591	0	Transcript
ENSG00000161847.13	ENST00000591969.1	RAVER1	0.0628221955018655	-2.6135966168112597	0.35316271008160294	0.7241676129420459	0.9413730317974749	-5.18362043159321	0	Transcript
ENSG00000138688.15	ENST00000491933.1	KIAA1109	0.0250866060018372	-1.3705575893344297	0.35314763846941205	0.724178901939061	0.9413730317974749	-5.55006382044463	0	Transcript
ENSG00000156853.12	ENST00000566673.5	ZNF689	0.0322817021191491	-1.58808575065656	0.35313396668599	0.7241891424830359	0.9413730317974749	-5.485997674397059	0	Transcript
ENSG00000164180.13	ENST00000511087.5	TMEM161B	-0.0274999705741818	-0.17331267540024403	-0.353129921459205	0.7241921724793	0.9413730317974749	-5.81817055636014	0	Transcript
ENSG00000055950.16	ENST00000477279.1	MRPL43	-0.10287703762010197	-2.46747154194501	-0.353116543331779	0.7242021931291321	0.9413730317974749	-5.24138791550353	0	Transcript
ENSG00000135424.15	ENST00000553804.5	ITGA7	-0.0328701630882413	2.20876350949802	-0.3531085687036621	0.724208166405909	0.9413730317974749	-6.24628232540797	0	Transcript
ENSG00000136718.9	ENST00000452955.1	IMP4	-0.11085708121933802	-3.2167780581229	-0.353097207764936	0.724216676177485	0.9413730317974749	-5.058858111967219	0	Transcript
ENSG00000168765.15	ENST00000495742.5	GSTM4	-0.0630819711588179	-0.780655372207309	-0.353050670373278	0.724251534796112	0.941376030410892	-5.696830881211571	0	Transcript
ENSG00000163001.11	ENST00000349456.8	CFAP36	0.0135946842589026	2.13971989358622	0.35304830637612394	0.7242533055526021	0.941376030410892	-6.223414986519789	0	Transcript
ENSG00000221978.11	ENST00000408918.8	CCNL2	-0.00887676626451282	2.67715163966154	-0.35303264261372796	0.724265038560548	0.941376030410892	-6.31864736546332	0	Transcript
ENSG00000282988.1	ENST00000635641.1	RP1-34B20.21	0.021441784534568	-0.0982293375172035	0.353029774308132	0.724267187084118	0.941376030410892	-5.83176627670854	0	Transcript
ENSG00000163463.11	ENST00000490672.1	KRTCAP2	-0.0101560264762226	1.60894093579642	-0.35302177396216794	0.724273179808515	0.941376030410892	-6.1336702291539	0	Transcript
ENSG00000242498.7	ENST00000560096.1	ARPIN	0.0226097411449233	-1.0034975786281501	0.353020375150868	0.724274227601271	0.941376030410892	-5.643328129052651	0	Transcript
ENSG00000134452.19	ENST00000362091.8	FBXO18	-0.0198836725339325	4.04291659065622	-0.352983213833711	0.72430206382518	0.9413842745044979	-6.5853022699552906	0	Transcript
ENSG00000156642.16	ENST00000351217.10	NPTN	-0.0210480532967789	0.694827701985487	-0.35297769636643106	0.7243061967953209	0.9413842745044979	-5.9874608108846905	0	Transcript
ENSG00000152223.12	ENST00000587884.1	EPG5	0.071704044098133	-0.511295407436954	0.35297463000359797	0.724308493719732	0.9413842745044979	-5.759732362001441	0	Transcript
ENSG00000112624.12	ENST00000614467.4	GLTSCR1L	-0.0229373271269999	3.20051142859588	-0.352962739687507	0.724317400437895	0.9413842745044979	-6.4142088504038	0	Transcript
ENSG00000255542.1	ENST00000534165.1	RP4-683L5.1	0.0205062640709436	0.0847272797909844	0.352944046204736	0.7243314033022471	0.9413905068837629	-5.866513951810321	0	Transcript
ENSG00000144283.21	ENST00000483881.1	PKP4	0.0209864902316049	-0.27923536114886	0.352895453735413	0.7243678032531411	0.9414229503242808	-5.79904835537107	0	Transcript
ENSG00000141644.17	ENST00000588937.5	MBD1	-0.0896290186664523	-3.1099692345561403	-0.35287379437086003	0.7243840281870308	0.9414229503242808	-5.13898833478235	0	Transcript
ENSG00000137449.15	ENST00000507071.5	CPEB2	-0.0856105274954886	-1.20335950881442	-0.35286827981239105	0.724388159138167	0.9414229503242808	-5.64021016998923	0	Transcript
ENSG00000029725.16	ENST00000537505.5	RABEP1	-0.00513313660640267	6.9528044536574605	-0.352861553679767	0.724393197689396	0.9414229503242808	-7.0395172279641605	0	Transcript
ENSG00000132361.16	ENST00000574210.5	CLUH	0.05366359319892599	-1.5851059426936498	0.352848392964246	0.724403056426397	0.9414237961675219	-5.49117090510016	0	Transcript
ENSG00000261529.1	ENST00000565581.1	RP13-487P22.1	0.0130538966033616	2.20950111061853	0.35282790506123707	0.724418404075927	0.9414317752103871	-6.26320774904292	0	Transcript
ENSG00000115289.13	ENST00000480844.2	PCGF1	0.0563362807124305	-1.90985022757911	0.35281426150095396	0.724428624636092	0.9414330911281841	-5.40685558803421	0	Transcript
ENSG00000156113.21	ENST00000428546.1	KCNMA1	0.0193075159765907	-0.739393389280097	0.352786013690335	0.724449785578	0.94143633843566	-5.70402922919978	0	Transcript
ENSG00000137720.7	ENST00000528125.5	C11orf1	0.0114818243819045	1.47424373168389	0.352757877503969	0.724470863110303	0.94143633843566	-6.12188641980627	0	Transcript
ENSG00000213347.10	ENST00000427908.6	MXD3	0.0231970923310124	-1.46206154123729	0.352755295010805	0.7244727977320741	0.94143633843566	-5.5178908693655195	0	Transcript
ENSG00000148308.17	ENST00000372099.10	GTF3C5	-0.101325171417712	-2.60628481343429	-0.35275513420208	0.7244729181986891	0.94143633843566	-5.237959076290349	0	Transcript
ENSG00000114098.17	ENST00000491704.5	ARMC8	0.0319150099347565	1.1176479683094398	0.352749467252531	0.724477163484114	0.94143633843566	-6.06268869397513	0	Transcript
ENSG00000188313.12	ENST00000484560.1	PLSCR1	0.0250249166592558	-1.02196486118821	0.35268150896943606	0.724528073777438	0.941458849867761	-5.6375698561055705	0	Transcript
ENSG00000225138.7	ENST00000606319.1	CTD-2228K2.7	-0.0259967550921944	-0.565951942314722	-0.352676260932502	0.724532005344643	0.941458849867761	-5.736158980129981	0	Transcript
ENSG00000141968.7	ENST00000304076.6	VAV1	0.0882258458386407	-1.7295349015214398	0.35266377912996	0.7245413561171199	0.941458849867761	-5.47672198336668	0	Transcript
ENSG00000189159.15	ENST00000481647.5	HN1	-0.0313441034087786	0.7716911092407029	-0.352663715903311	0.7245414034836221	0.941458849867761	-6.00800064884756	0	Transcript
ENSG00000131914.10	ENST00000326279.10	LIN28A	0.0143010752091213	0.902111032685128	0.352660107986882	0.7245441063706629	0.941458849867761	-6.016251186430451	0	Transcript
ENSG00000181513.14	ENST00000398322.7	ACBD4	0.0303050804510612	0.0920247883507076	0.352650712926383	0.724551144739244	0.941458849867761	-5.86997433816026	0	Transcript
ENSG00000243797.6	ENST00000485282.5	CTB-111H14.1	-0.0632998439946539	-2.18010689444329	-0.352639322408493	0.724559678048611	0.941458849867761	-5.30647334549575	0	Transcript
ENSG00000204599.14	ENST00000396551.7	TRIM39	0.0234146687307771	2.3510507825252898	0.35262724926838207	0.724568722788088	0.941458849867761	-6.2753936659811105	0	Transcript
ENSG00000091656.15	ENST00000522409.1	ZFHX4	-0.0317541439857784	-2.3995151907734598	-0.35261571865753205	0.7245773611212181	0.941458849867761	-5.21287954388146	0	Transcript
ENSG00000185049.13	ENST00000484545.1	NELFA	0.0207205784440192	-1.55974396260171	0.352598933014734	0.7245899364046771	0.941463224694057	-5.5024984227314295	0	Transcript
ENSG00000167377.17	ENST00000539742.5	ZNF23	-0.0669567063313385	0.0178015449256146	-0.35255297794583	0.72462436490003	0.941490337570726	-5.87606743007882	0	Transcript
ENSG00000227449.8	ENST00000377614.7	RP11-111F5.5	0.0260592573157234	2.78763242505921	0.35254370632539206	0.7246313110555641	0.941490337570726	-6.3460358832474	0	Transcript
ENSG00000187778.13	ENST00000548602.5	MCRS1	-0.0165688667957044	2.68129980308338	-0.352534205112501	0.724638429241846	0.941490337570726	-6.3261385218349	0	Transcript
ENSG00000233895.1	ENST00000412571.1	RP1-122P22.2	-0.0179936213927621	-0.46969343344804804	-0.352480980420448	0.7246783049372799	0.9415216428230591	-5.7595042724550405	0	Transcript
ENSG00000089157.15	ENST00000313104.9	RPLP0	0.0651931425244351	2.00713223200007	0.35247746099692895	0.724680941699688	0.9415216428230591	-6.22428599914463	0	Transcript
ENSG00000237989.1	ENST00000442815.1	AP001046.5	0.0458359952508484	-2.43237337311203	0.352443229582661	0.724706588146549	0.9415426049390819	-5.23807062290922	0	Transcript
ENSG00000248624.1	ENST00000509750.1	RP11-5N11.2	-0.0148772558870614	0.860731650566307	-0.35243134244244106	0.7247154941587621	0.9415426049390819	-6.025146830805889	0	Transcript
ENSG00000128594.7	ENST00000478726.1	LRRC4	-0.0248853197629598	-1.07525292175037	-0.35236683255765006	0.724763826521605	0.9415778207914799	-5.63780945430559	0	Transcript
ENSG00000185414.19	ENST00000338148.7	MRPL30	0.00564670810323534	4.10659459671489	0.352359887056437	0.724769030324436	0.9415778207914799	-6.567152480991959	0	Transcript
ENSG00000018236.14	ENST00000348761.2	CNTN1	-0.0444629306694063	3.4129580404067403	-0.35232748538251296	0.7247933069157042	0.9415778207914799	-6.513159729846429	0	Transcript
ENSG00000131269.15	ENST00000526404.1	ABCB7	-0.0406076080966263	-0.76826619341932	-0.35231387434963896	0.724803504912491	0.9415778207914799	-5.7034887002932	0	Transcript
ENSG00000154001.13	ENST00000556878.1	PPP2R5E	-0.0117512612882195	0.537645214781526	-0.352287083025859	0.7248235783180501	0.9415778207914799	-5.950309723475669	0	Transcript
ENSG00000072310.16	ENST00000578469.1	SREBF1	-0.018595900728191003	-0.530719358507977	-0.352278605864275	0.724829929872886	0.9415778207914799	-5.74912642871002	0	Transcript
ENSG00000105053.10	ENST00000424804.6	VRK3	0.047184548509079	-0.12052355244575999	0.352274012407031	0.7248333715511669	0.9415778207914799	-5.8295517889283	0	Transcript
ENSG00000107104.18	ENST00000489369.5	KANK1	-0.0100679131782613	3.87773725905155	-0.35224137277810796	0.724857827170192	0.9415778207914799	-6.526955749525441	0	Transcript
ENSG00000198911.11	ENST00000491541.1	SREBF2	0.0152767548551618	1.58109305276759	0.35222997609424395	0.7248663663336171	0.9415778207914799	-6.13192753176683	0	Transcript
ENSG00000103657.13	ENST00000558532.1	HERC1	-0.0166849719784222	0.383349535300299	-0.352219602830253	0.7248741387117891	0.9415778207914799	-5.92439741989801	0	Transcript
ENSG00000119638.12	ENST00000557673.5	NEK9	-0.0425642645589436	-1.12782659671844	-0.352189178725866	0.724896934752456	0.9415778207914799	-5.610616924170929	0	Transcript
ENSG00000167613.15	ENST00000348231.8	LAIR1	-0.0856106407422231	-3.07423670749555	-0.35216563816492497	0.7249145732896299	0.9415778207914799	-5.19167018159472	0	Transcript
ENSG00000152242.10	ENST00000587591.5	C18orf25	-0.0349857470629027	-0.692839257489018	-0.352119321189907	0.7249492782297791	0.9415778207914799	-5.707570132434241	0	Transcript
ENSG00000154511.11	ENST00000616709.4	FAM69A	0.0404675412930626	1.30951398537972	0.35211568524613107	0.724952002637484	0.9415778207914799	-6.0952076986007	0	Transcript
ENSG00000260572.1	ENST00000566372.1	RP11-16N11.2	-0.0124847395210062	0.6388137589066091	-0.35210920236249604	0.7249568602620079	0.9415778207914799	-5.9643669232698	0	Transcript
ENSG00000087842.10	ENST00000476381.5	PIR	-0.0296297680174801	-1.92911403142086	-0.352103458953738	0.7249611638073149	0.9415778207914799	-5.38342786814878	0	Transcript
ENSG00000233379.1	ENST00000435281.1	RP11-318G21.4	-0.0204143422585683	-0.8465670241856441	-0.352098366593603	0.72496497952815	0.9415778207914799	-5.68156021305586	0	Transcript
ENSG00000110046.12	ENST00000418259.5	ATG2A	0.027616267546937	2.3930413492089597	0.35209489280019296	0.7249675824559821	0.9415778207914799	-6.27293602048996	0	Transcript
ENSG00000140945.16	ENST00000566333.1	CDH13	0.0590080574448139	-2.9036978219269	0.35207557565134495	0.7249820569340691	0.9415778207914799	-5.10041037040079	0	Transcript
ENSG00000005810.17	ENST00000462987.2	MYCBP2	0.0260268150384277	-1.87615465973253	0.352065675565955	0.724989475177256	0.9415778207914799	-5.40499811865378	0	Transcript
ENSG00000123575.8	ENST00000493442.1	FAM199X	-0.00531004598898641	6.821676862190371	-0.35206544929501704	0.7249896447248689	0.9415778207914799	-7.0176105616903905	0	Transcript
ENSG00000154764.5	ENST00000285018.4	WNT7A	-0.0127461383725803	2.52423309826996	-0.35202963844129703	0.7250164784111459	0.9415778207914799	-6.294730381915	0	Transcript
ENSG00000228409.5	ENST00000442266.1	CCT6P1	0.0191350692902018	0.643269092166321	0.35202771037549196	0.7250179231535091	0.9415778207914799	-5.9649086161439095	0	Transcript
ENSG00000124920.13	ENST00000546247.1	MYRF	0.0620147134081925	-2.8237727354295803	0.352023161393921	0.7250213318099341	0.9415778207914799	-5.14664367728614	0	Transcript
ENSG00000172379.19	ENST00000525505.1	ARNT2	0.0260292580088246	-0.67370189816138	0.351991021704966	0.725045414973312	0.9415778207914799	-5.72939788072045	0	Transcript
ENSG00000125375.14	ENST00000554204.5	ATP5S	-0.0208895118468773	-0.6889395901839951	-0.351979155320219	0.7250543068546741	0.9415778207914799	-5.71040371144323	0	Transcript
ENSG00000138138.13	ENST00000495903.1	ATAD1	0.0204570336602503	1.54142171236534	0.35197415642371604	0.725058052707167	0.9415778207914799	-6.13483728256347	0	Transcript
ENSG00000160007.17	ENST00000595822.1	ARHGAP35	-0.0152790312954107	0.443587373718118	-0.351969481096313	0.7250615561037042	0.9415778207914799	-5.9369638176532105	0	Transcript
ENSG00000267298.1	ENST00000591936.1	AC006116.19	-0.0173175882499063	-0.6306371091109	-0.351937763432026	0.7250853234806139	0.9415778207914799	-5.72912746719925	0	Transcript
ENSG00000196670.13	ENST00000502412.1	ZFP62	-0.0174767357723846	2.65014036686133	-0.35193183211784007	0.725089768092762	0.9415778207914799	-6.31598841010674	0	Transcript
ENSG00000165525.17	ENST00000556691.5	NEMF	0.0129637098803207	2.8007717427986	0.351921639143444	0.725097406188681	0.9415778207914799	-6.350074845759621	0	Transcript
ENSG00000182957.15	ENST00000434675.5	SPATA13	-0.0509765794036568	-0.0487622187791076	-0.35191458519305496	0.725102692075948	0.9415778207914799	-5.85557299703581	0	Transcript
ENSG00000172081.13	ENST00000592280.1	MOB3A	0.0653698364195705	-2.26946015840348	0.35191036521581204	0.725105854327891	0.9415778207914799	-5.32675432788859	0	Transcript
ENSG00000114491.13	ENST00000487622.5	UMPS	-0.040066001101866	-2.54846681190109	-0.351902377190452	0.7251118401902928	0.9415778207914799	-5.19615815009916	0	Transcript
ENSG00000070831.15	ENST00000411827.1	CDC42	-0.0532276038982261	-1.66050618309328	-0.35189252526641296	0.7251192227967042	0.9415778207914799	-5.47436482289709	0	Transcript
ENSG00000124641.15	ENST00000265350.8	MED20	0.0121822737533765	2.0807814582049797	0.35188998866484394	0.7251211236205269	0.9415778207914799	-6.2186589736013405	0	Transcript
ENSG00000100027.14	ENST00000403503.1	YPEL1	-0.0453117377790253	-2.28066927547053	-0.35188876334461705	0.725122041825204	0.9415778207914799	-5.30695625194777	0	Transcript
ENSG00000101391.20	ENST00000488723.1	CDK5RAP1	0.0628767112997774	-2.2803467990037203	0.351883933594858	0.72512566104527	0.9415778207914799	-5.3324656901694105	0	Transcript
ENSG00000166411.13	ENST00000560396.5	IDH3A	0.0564078397742806	-1.31331235823572	0.35188344199635707	0.7251260294297449	0.9415778207914799	-5.5995064810697	0	Transcript
ENSG00000124593.14	ENST00000359201.6	PRICKLE4	-0.0893662353134299	-2.7258155201876098	-0.351879479185939	0.725128999005484	0.9415778207914799	-5.29524858553679	0	Transcript
ENSG00000040933.15	ENST00000409540.7	INPP4A	0.00768554143471453	5.30014505651069	0.35187481382370295	0.7251324950515041	0.9415778207914799	-6.7696578388024005	0	Transcript
ENSG00000256633.1	ENST00000545254.1	RP11-169D4.2	0.0231941768058769	-1.19779246484703	0.35187263309413597	0.7251341292097409	0.9415778207914799	-5.60338603827592	0	Transcript
ENSG00000105669.13	ENST00000351079.8	COPE	-0.0561578501911038	-1.69568192158405	-0.35186666138703204	0.7251386041930379	0.9415778207914799	-5.463730094395769	0	Transcript
ENSG00000061936.9	ENST00000537164.1	SFSWAP	0.0464811310215437	-1.35301193843182	0.35179961111768393	0.725188849909004	0.94163110494725	-5.5469834580123605	0	Transcript
ENSG00000167978.16	ENST00000301740.12	SRRM2	-0.00530212075544811	8.07227572888313	-0.35174421851375	0.7252303605719559	0.9416729238728679	-7.23933906170699	0	Transcript
ENSG00000013573.16	ENST00000542242.1	DDX11	0.0566618565090104	-2.5041304388526	0.351715202297347	0.725252105357673	0.9416729238728679	-5.18721140795451	0	Transcript
ENSG00000130560.8	ENST00000489050.5	UBAC1	-0.0872730555199131	-2.958895989804	-0.35171058722803994	0.7252555639163871	0.9416729238728679	-5.067933967581821	0	Transcript
ENSG00000137944.16	ENST00000370491.7	KYAT3	-0.0153351057847974	2.8918842735059798	-0.35170717897423803	0.7252581180844341	0.9416729238728679	-6.36631588642045	0	Transcript
ENSG00000104960.15	ENST00000597793.5	PTOV1	-0.011525000669038998	3.21178610343061	-0.35168193777324197	0.725277034103712	0.9416729238728679	-6.41387271443243	0	Transcript
ENSG00000174579.3	ENST00000473093.1	MSL2	-0.0248244316847328	-1.6160739635890702	-0.35167464384524705	0.72528250028077	0.9416729238728679	-5.48980094930288	0	Transcript
ENSG00000078618.20	ENST00000475310.5	NRDC	0.0140530704630801	0.0300895567538514	0.35167060285451	0.7252855286647901	0.9416729238728679	-5.85849397662861	0	Transcript
ENSG00000125967.16	ENST00000488489.5	NECAB3	0.0341927630108722	0.200505118179193	0.35160291606327004	0.7253362548855601	0.9417196802624409	-5.896052803679059	0	Transcript
ENSG00000157087.16	ENST00000468426.1	ATP2B2	-0.0278175030812627	-1.8171915879816398	-0.351597968917304	0.7253399624513349	0.9417196802624409	-5.44782071426077	0	Transcript
ENSG00000245067.6	ENST00000499667.6	IGFBP7-AS1	0.0540489740412634	-1.98927614117672	0.35157654397668303	0.7253560191325571	0.941727636315162	-5.39533196934833	0	Transcript
ENSG00000146938.14	ENST00000275857.10	NLGN4X	-0.0535240325285685	1.02272639170311	-0.351546715479704	0.725378373966634	0.941727636315162	-6.0452477161488405	0	Transcript
ENSG00000134504.12	ENST00000317932.11	KCTD1	0.108548463779248	0.83936204113443	0.35152838634169603	0.725392110773953	0.941727636315162	-6.05303567167846	0	Transcript
ENSG00000179388.8	ENST00000519492.1	EGR3	0.0555219423922565	-2.5304711164821003	0.35152278230819106	0.7253963107452249	0.941727636315162	-5.22577533338333	0	Transcript
ENSG00000264246.1	ENST00000582863.1	RP11-138C24.2	-0.0268292376104261	-2.09747366391848	-0.351517445074455	0.72540031076977	0.941727636315162	-5.37315883993177	0	Transcript
ENSG00000253390.1	ENST00000521021.1	CTC-756D1.2	-0.02832275830246	-1.7539563522520802	-0.351516050957558	0.725401355600988	0.941727636315162	-5.43749243484223	0	Transcript
ENSG00000154556.17	ENST00000421420.5	SORBS2	0.0363797029986885	-1.4068909272113201	0.35147160283198997	0.725434667846386	0.941740775212896	-5.55439923257151	0	Transcript
ENSG00000257979.1	ENST00000553000.1	SNRPGP18	0.0212432272687599	-1.30584024779629	0.35145568314054304	0.7254465992000909	0.941740775212896	-5.5670692922185	0	Transcript
ENSG00000273899.4	ENST00000484650.1	NOL12	-0.0440563314180536	-1.29185164495528	-0.3514531599161311	0.72544849029081	0.941740775212896	-5.56260449848051	0	Transcript
ENSG00000196498.13	ENST00000458234.5	NCOR2	0.0121414199651689	3.4474941715178997	0.35144680210760804	0.7254532553095059	0.941740775212896	-6.456094405707519	0	Transcript
ENSG00000114354.13	ENST00000479672.5	TFG	0.0218474364864089	-0.5753136129300539	0.351441096830013	0.725457531281655	0.941740775212896	-5.73540144308926	0	Transcript
ENSG00000165526.8	ENST00000298317.8	RPUSD4	-0.00870110191654594	3.3701691995691	-0.351388543352383	0.7254969192884201	0.941753123344162	-6.4469921939149595	0	Transcript
ENSG00000101188.4	ENST00000482259.1	NTSR1	0.0491666257544094	-2.5346264125442	0.35134674152606205	0.725528249621869	0.941753123344162	-5.19683635795864	0	Transcript
ENSG00000161091.12	ENST00000589995.1	MFSD12	-0.0620646625302089	-2.41883684362923	-0.351345698487105	0.725529031382088	0.941753123344162	-5.244579590400741	0	Transcript
ENSG00000165821.11	ENST00000614342.1	SALL2	-0.00736048037184405	5.9093918226962305	-0.35133484556961203	0.725537165687011	0.941753123344162	-6.8616801757343495	0	Transcript
ENSG00000005206.16	ENST00000622308.4	SPPL2B	-0.034208793298089	-1.58799591903795	-0.35132835777997196	0.7255420283260559	0.941753123344162	-5.4897891524318805	0	Transcript
ENSG00000237945.7	ENST00000427447.5	LINC00649	-0.00973453736644243	1.4755587498916798	-0.35132800978121503	0.7255422891536221	0.941753123344162	-6.11133847217266	0	Transcript
ENSG00000129116.17	ENST00000507325.5	PALLD	-0.0348021886816185	-2.16773867758406	-0.351313275259814	0.725553332812489	0.941753123344162	-5.29444909359133	0	Transcript
ENSG00000214941.7	ENST00000497719.5	ZSWIM7	-0.0673825429913506	-2.92220242725977	-0.35131034177268394	0.7255555314948259	0.941753123344162	-5.058025439226769	0	Transcript
ENSG00000106993.11	ENST00000479095.1	CDC37L1	0.0263531169230356	-1.25381262009665	0.351304888384817	0.725559618877777	0.941753123344162	-5.58128067162019	0	Transcript
ENSG00000177565.16	ENST00000630833.2	TBL1XR1	0.0411052467592311	-2.07017910001173	0.351297866195177	0.725564882108994	0.941753123344162	-5.36164697078116	0	Transcript
ENSG00000273024.5	ENST00000614726.1	INTS4P2	0.0322583408125961	0.154133079451067	0.351291431432788	0.7255697050665408	0.941753123344162	-5.88483301271569	0	Transcript
ENSG00000154040.20	ENST00000627314.1	CABYR	-0.0719917196477425	-2.3031613440163397	-0.35127122072181394	0.725584853389418	0.941753123344162	-5.2802473862883605	0	Transcript
ENSG00000100554.11	ENST00000556058.5	ATP6V1D	-0.0901817834930039	-1.97817998503718	-0.351257125353643	0.725595418207152	0.941753123344162	-5.40823729235461	0	Transcript
ENSG00000280173.1	ENST00000624214.1	RP11-447D11.3	0.0102538241869893	1.0967787264054	0.351234467931401	0.7256124006003879	0.941753123344162	-6.04530671737231	0	Transcript
ENSG00000232884.7	ENST00000454128.2	AF127936.3	0.0266565004456942	-1.74780084504623	0.351226931209189	0.725618049621677	0.941753123344162	-5.439961053477781	0	Transcript
ENSG00000249459.8	ENST00000285274.9	ZNF286B	-0.116446657718296	-2.59212938563539	-0.35121929671937197	0.7256237719382859	0.941753123344162	-5.2127510038783695	0	Transcript
ENSG00000198838.13	ENST00000622037.1	RYR3	0.0468626470633925	3.09210710290372	0.351194557081865	0.725642315265834	0.941753123344162	-6.4352947674193	0	Transcript
ENSG00000144741.17	ENST00000336733.10	SLC25A26	-0.0170617531230132	2.5947159590265496	-0.35119073751785496	0.725645178193092	0.941753123344162	-6.31376958334532	0	Transcript
ENSG00000144749.13	ENST00000491821.1	LRIG1	-0.0232671886176455	-1.4937452317135103	-0.35117770427402006	0.7256549471980409	0.941753123344162	-5.514568677488589	0	Transcript
ENSG00000163807.5	ENST00000296121.5	KIAA1143	-0.00425336058777792	5.65102782647745	-0.351163485160789	0.7256656051167869	0.941753123344162	-6.81892708308165	0	Transcript
ENSG00000140105.17	ENST00000554084.5	WARS	0.040271533474654	-2.01637736573049	0.351161825672948	0.725666848987323	0.941753123344162	-5.381527187763781	0	Transcript
ENSG00000104823.8	ENST00000600178.5	ECH1	0.0396356831494532	-2.4445673601674	0.35114679388819703	0.7256781161075879	0.941753123344162	-5.236669516268661	0	Transcript
ENSG00000157796.17	ENST00000506503.1	WDR19	-0.00975153937657231	2.03193045803502	-0.35114574936306	0.7256788990368159	0.941753123344162	-6.20867208744578	0	Transcript
ENSG00000103888.15	ENST00000560027.1	CEMIP	-0.0228765061753337	-0.605504910979871	-0.35108482201310803	0.7257245679457008	0.941790886310508	-5.73471315203394	0	Transcript
ENSG00000182973.18	ENST00000473064.1	CNOT10	0.0229897804567917	-1.99640551512936	0.351069501552205	0.725736051755863	0.941790886310508	-5.37018479038942	0	Transcript
ENSG00000244306.9	ENST00000614614.4	LINC01296	0.0564682299566745	-2.91576412005724	0.35105696052810803	0.725745452220178	0.941790886310508	-5.11928481794249	0	Transcript
ENSG00000235423.8	ENST00000541002.7	RP11-282O18.3	0.03144817553149	-0.0328420737972182	0.35104685864052004	0.7257530243938192	0.941790886310508	-5.848339758153781	0	Transcript
ENSG00000124143.10	ENST00000373345.8	ARHGAP40	-0.0365972165624047	-1.5341588778206998	-0.351045483557354	0.725754055130841	0.941790886310508	-5.541516123784009	0	Transcript
ENSG00000163584.17	ENST00000475836.5	RPL22L1	0.0157761571088629	0.8696447102084192	0.351024172189587	0.7257700298034759	0.9417991547526708	-6.01315384996744	0	Transcript
ENSG00000156475.18	ENST00000515880.5	PPP2R2B	0.0189583852954722	-0.0674793563447156	0.35101240547699897	0.7257788500011049	0.9417991547526708	-5.83760212084069	0	Transcript
ENSG00000223660.1	ENST00000426213.1	AC012314.20	-0.026486321231810002	-2.42901310317569	-0.350946359236103	0.7258283582105641	0.9418148669391779	-5.2233746469804005	0	Transcript
ENSG00000259916.1	ENST00000561882.1	RP11-407P15.2	-0.0299385515556062	-2.2720085644312205	-0.350928484362973	0.725841757398985	0.9418148669391779	-5.309320930805571	0	Transcript
ENSG00000250423.2	ENST00000402510.2	KIAA1210	-0.0247369370533223	-0.0577082230659575	-0.350924727913589	0.7258445732827249	0.9418148669391779	-5.843611189141691	0	Transcript
ENSG00000255717.6	ENST00000537869.5	SNHG1	0.0569910986836965	-0.10716304979803698	0.350921958984314	0.7258466489108159	0.9418148669391779	-5.8390780669370494	0	Transcript
ENSG00000185608.8	ENST00000333130.3	MRPL40	-0.0100481873029465	2.50277922038389	-0.35091976303535305	0.725848295026293	0.9418148669391779	-6.29410798970854	0	Transcript
ENSG00000135926.13	ENST00000466012.5	TMBIM1	-0.0278252240329279	-1.90421893185544	-0.350913747105587	0.725852804661795	0.9418148669391779	-5.39226808845245	0	Transcript
ENSG00000168003.16	ENST00000542793.1	SLC3A2	-0.0227249000078049	-1.1706315323293301	-0.35091023114534303	0.725855440285272	0.9418148669391779	-5.597368726639219	0	Transcript
ENSG00000188529.14	ENST00000495785.1	SRSF10	-0.0181596042916274	-0.18375096921425	-0.35089327354962296	0.7258681520326179	0.9418178901096469	-5.81527860744556	0	Transcript
ENSG00000115525.16	ENST00000461199.5	ST3GAL5	-0.0793738301314198	-3.17619357687136	-0.350882545903826	0.7258761937260991	0.9418178901096469	-5.01714214698751	0	Transcript
ENSG00000254505.9	ENST00000533011.5	CHMP4A	0.0380780334795693	-1.34306731462152	0.350860563614699	0.725892672257489	0.941817940798603	-5.55952452464125	0	Transcript
ENSG00000168214.20	ENST00000505727.1	RBPJ	-0.026766413360465	-0.467771029424318	-0.350850878695036	0.7258999323813321	0.941817940798603	-5.75831976038702	0	Transcript
ENSG00000168653.10	ENST00000372969.7	NDUFS5	0.0639612738372971	3.6887064283476096	0.35084562860566104	0.7259038680256601	0.941817940798603	-6.51981134549042	0	Transcript
ENSG00000169139.11	ENST00000521346.5	UBE2V2	0.0341887877922686	1.1268969477006001	0.35079663916805104	0.725940592513057	0.9418422903185609	-6.058139166208299	0	Transcript
ENSG00000129028.8	ENST00000560604.1	THAP10	0.0696789124591684	-3.09238139063499	0.35079601646182	0.725941059323206	0.9418422903185609	-5.0257690001465	0	Transcript
ENSG00000162782.15	ENST00000367614.5	TDRD5	0.0468383129257586	0.182074526110786	0.350749358801048	0.7259760364110859	0.941868391570442	-5.934591576553741	0	Transcript
ENSG00000266445.1	ENST00000582249.1	RP13-991F5.2	-0.015371456686304	-0.729122914332097	-0.350737673503181	0.725984796427677	0.941868391570442	-5.70681496528861	0	Transcript
ENSG00000186153.16	ENST00000562639.5	WWOX	-0.0437461018021332	-1.4465096961164998	-0.35073231430630497	0.7259888140226701	0.941868391570442	-5.56162714949313	0	Transcript
ENSG00000147050.14	ENST00000377967.8	KDM6A	-0.0250130456684324	2.59809932478552	-0.35070771749779	0.7260072534525649	0.9418706537391021	-6.3094216786389605	0	Transcript
