## Supplementary material for "Genetic and environmental regulation of caudate nucleus transcriptome: insight into schizophrenia risk and the dopamine system": Data S4: BrainSeq_Phase3_Caudate_DifferentialExpression_DxSZ_all.txt (part 18 of 103)

gencodeID	Feature_ID	Symbol	logFC	AveExpr	t	P.Value	adj.P.Val	B	CtrlvsSZ	Feature_Type
ENSG00000231898.8	ENST00000626724.2	AC012594.1	-0.0417611306930092	-1.80186653821808	-0.35070541147156603	0.726008982213837	0.9418706537391021	-5.4502782791653	0	Transcript
ENSG00000145920.14	ENST00000512824.5	CPLX2	-0.0216785812962932	2.7592057678354704	-0.35067243409654	0.7260337045529631	0.9418757196167199	-6.3595993263774	0	Transcript
ENSG00000267130.1	ENST00000593041.1	CTD-2540B15.9	-0.0172149042748429	-0.667918834252859	-0.350643340586422	0.726055515490596	0.9418757196167199	-5.71927383788382	0	Transcript
ENSG00000187699.10	ENST00000478197.1	C2orf88	-0.024442291549778	-1.69777765997466	-0.35064027044780205	0.7260578171372591	0.9418757196167199	-5.452017698899	0	Transcript
ENSG00000240877.3	ENST00000488398.3	RN7SL521P	-0.0249900632726381	-2.04700963268143	-0.35062773554374604	0.7260672144325541	0.9418757196167199	-5.3280414033123895	0	Transcript
ENSG00000177410.12	ENST00000458653.5	ZFAS1	-0.0865678710552237	-3.18643693103062	-0.350605066607959	0.726084209217716	0.9418757196167199	-5.05172453466528	0	Transcript
ENSG00000182986.12	ENST00000597909.5	ZNF320	0.0372040987665718	-1.9983709984033	0.35059245637681496	0.7260936631020841	0.9418757196167199	-5.38264573593483	0	Transcript
ENSG00000185246.17	ENST00000557477.1	PRPF39	-0.0674130839870325	-3.2697690637265198	-0.350591640305971	0.726094274911456	0.9418757196167199	-5.03219554071208	0	Transcript
ENSG00000152952.11	ENST00000460520.1	PLOD2	-0.0595120246238356	-2.9751068043963396	-0.350583324049291	0.7261005096298991	0.9418757196167199	-5.09084668327377	0	Transcript
ENSG00000023171.15	ENST00000525945.1	GRAMD1B	-0.043632593948122	-1.9256496515306398	-0.35058300407276005	0.7261007495174691	0.9418757196167199	-5.39392444720446	0	Transcript
ENSG00000101938.14	ENST00000372045.5	CHRDL1	-0.0183276729013464	4.9277243950028	-0.350569754015927	0.7261106831569891	0.9418757196167199	-6.70158281599532	0	Transcript
ENSG00000178694.9	ENST00000477077.1	NSUN3	0.0283743126251308	-1.44832020879228	0.350550243872905	0.7261253101012941	0.9418757196167199	-5.5200672910958	0	Transcript
ENSG00000167578.17	ENST00000597476.5	RAB4B	-0.0129919512658459	1.4582586478636297	-0.350541392536031	0.7261319460678509	0.9418757196167199	-6.10723866576371	0	Transcript
ENSG00000135541.20	ENST00000527681.1	AHI1	0.0356477818353552	-2.06819383005786	0.350529590306016	0.726140794390875	0.9418757196167199	-5.370984743322969	0	Transcript
ENSG00000215440.11	ENST00000525817.5	NPEPL1	-0.0483313661517511	1.0207381501135602	-0.35052430714857896	0.7261447552714742	0.9418757196167199	-6.0556639291004	0	Transcript
ENSG00000166337.9	ENST00000527248.2	TAF10	-0.0115075144830799	2.02554833724758	-0.350515882083271	0.726151071713582	0.9418757196167199	-6.212204595936071	0	Transcript
ENSG00000149503.12	ENST00000394818.7	INCENP	-0.015495880877891001	2.09986427572578	-0.350467281193932	0.726187509149725	0.9418793784895791	-6.2206003398194305	0	Transcript
ENSG00000140416.19	ENST00000561242.1	TPM1	0.0193331280162828	-0.56115930797915	0.350457125867344	0.726195122958611	0.9418793784895791	-5.74419636290271	0	Transcript
ENSG00000134697.12	ENST00000462812.5	GNL2	-0.00769696716155848	2.32071077042532	-0.350456486385441	0.7261956024018059	0.9418793784895791	-6.262219930581581	0	Transcript
ENSG00000149476.15	ENST00000525366.5	TKFC	-0.0409203715629895	-1.18984814739752	-0.350441091846148	0.7262071442888529	0.9418793784895791	-5.630622805988481	0	Transcript
ENSG00000074657.13	ENST00000336078.8	ZNF532	0.00694725883018389	4.660917513707661	0.350436999341816	0.7262102126096069	0.9418793784895791	-6.656297741773111	0	Transcript
ENSG00000245105.2	ENST00000499762.2	A2M-AS1	-0.014304358667233999	0.892202630130492	-0.350436017511244	0.726210948729489	0.9418793784895791	-6.007855034648871	0	Transcript
ENSG00000267287.1	ENST00000586798.1	RP11-567M16.1	-0.0195336010622082	0.105379968932254	-0.350426107118461	0.7262183789840859	0.9418793784895791	-5.87334325029569	0	Transcript
ENSG00000148225.15	ENST00000341761.8	WDR31	-0.0324111147479745	1.8682031490259499	-0.35039956937206107	0.7262382756197421	0.9418828815625591	-6.1841444429555	0	Transcript
ENSG00000152818.18	ENST00000433557.1	UTRN	-0.0113750439686407	0.603785081564365	-0.35039238145556895	0.726243664781296	0.9418828815625591	-5.96180472464384	0	Transcript
ENSG00000242086.8	ENST00000628392.2	LINC00969	-0.0265319645161708	-0.4747759666480921	-0.35037965762164197	0.726253204546604	0.9418828815625591	-5.76666742413656	0	Transcript
ENSG00000075151.20	ENST00000634879.1	EIF4G3	-0.0696331915933563	2.51557120413961	-0.35037335567736105	0.7262579294801921	0.9418828815625591	-6.3422237643667305	0	Transcript
ENSG00000141258.12	ENST00000574250.1	SGSM2	0.051015359473459004	-2.2522572539418597	0.35033277495882803	0.7262883554519192	0.941907457994225	-5.29168325857256	0	Transcript
ENSG00000168259.14	ENST00000588814.5	DNAJC7	0.0230058282407662	3.5620263477776404	0.35032350622677305	0.7262953048766221	0.941907457994225	-6.48353942131026	0	Transcript
ENSG00000115207.13	ENST00000423998.1	GTF3C2	-0.0130914270410086	0.573104761693418	-0.3502837693338689	0.726325098695189	0.941932825096422	-5.95697409686235	0	Transcript
ENSG00000153310.18	ENST00000523288.5	FAM49B	-0.0110559454953511	1.96058997837081	-0.350272843208893	0.72633329092807	0.941932825096422	-6.19506004498272	0	Transcript
ENSG00000124493.13	ENST00000545715.5	GRM4	0.0184210006093635	0.487001864725391	0.350233469059072	0.726362813293389	0.9419591627844921	-5.95517210996323	0	Transcript
ENSG00000136504.11	ENST00000506533.5	KAT7	-0.0519188679026121	-1.98916666665109	-0.35022067707127	0.7263724046927451	0.941959653330005	-5.37354907591612	0	Transcript
ENSG00000237765.6	ENST00000505260.5	FAM200B	-0.0633077806689218	-1.63030947445549	-0.35020819040297196	0.7263817672058679	0.9419598470471979	-5.5039332522796	0	Transcript
ENSG00000258890.6	ENST00000579637.1	CEP95	-0.0163240995371349	-0.42881776673685706	-0.350192787239216	0.7263933165659789	0.9419628765904671	-5.76744755447062	0	Transcript
ENSG00000122986.13	ENST00000546425.1	HVCN1	-0.019646346895203	-1.32343301605497	-0.350170297027046	0.7264101799383961	0.941968056265624	-5.56165909395149	0	Transcript
ENSG00000135931.17	ENST00000482392.1	ARMC9	0.0283674213208835	-1.5701550020083899	0.350162885380261	0.7264157372899641	0.941968056265624	-5.51048061699356	0	Transcript
ENSG00000099840.13	ENST00000590985.2	IZUMO4	0.0517356290423562	-2.83989969284926	0.350132095709759	0.726438823950153	0.941977243438324	-5.09831119231806	0	Transcript
ENSG00000166340.15	ENST00000530040.1	TPP1	-0.0540190758746421	-1.7319299376491202	-0.350128861880279	0.7264412487493421	0.941977243438324	-5.42288729395617	0	Transcript
ENSG00000261377.5	ENST00000566178.5	PDCD6IPP2	0.0172016740146516	2.53550967886166	0.350106594868196	0.726457945138187	0.941986946642571	-6.29558649656826	0	Transcript
ENSG00000105671.11	ENST00000598972.5	DDX49	0.0540321956305109	-2.3682800128004504	0.35008514946549996	0.726474025586134	0.941989887491038	-5.24924866023482	0	Transcript
ENSG00000149591.16	ENST00000532870.5	TAGLN	-0.0331889165240051	0.144338980557284	-0.350078995611111	0.7264786399650659	0.941989887491038	-5.876997350886481	0	Transcript
ENSG00000110107.8	ENST00000539960.1	PRPF19	-0.0204332904769021	-0.2392536913333	-0.35004706357461995	0.7265025839019421	0.9419906963672958	-5.81048070139919	0	Transcript
ENSG00000105176.17	ENST00000576442.1	URI1	0.0253900459007988	-0.260633227182421	0.35002138055200704	0.726521842269266	0.9419906963672958	-5.804575128168549	0	Transcript
ENSG00000132122.11	ENST00000463938.5	SPATA6	0.0196139757422362	-0.0293846080563597	0.35001914490857	0.7265235186706009	0.9419906963672958	-5.844314422895731	0	Transcript
ENSG00000206127.10	ENST00000509311.6	GOLGA8O	0.0768031453568813	-1.28225001551887	0.350004514126048	0.7265344896221909	0.9419906963672958	-5.58839479482201	0	Transcript
ENSG00000104679.10	ENST00000523720.1	R3HCC1	0.0267732163400269	-2.0394049407900603	0.35000319691667303	0.726535477339744	0.9419906963672958	-5.34753960575292	0	Transcript
ENSG00000144821.9	ENST00000273353.3	MYH15	0.0132058764963843	2.4477947061949505	0.349990764115602	0.7265448001745991	0.9419906963672958	-6.28091416270359	0	Transcript
ENSG00000104970.10	ENST00000611588.1	KIR3DX1	0.0307447887353051	0.9127811153939269	0.34998675386055605	0.7265478073049421	0.9419906963672958	-6.01428817567687	0	Transcript
ENSG00000107290.13	ENST00000224140.5	SETX	0.00337768149835195	7.3595227727336106	0.34996889090905803	0.7265612020713471	0.9419906963672958	-7.11334071606564	0	Transcript
ENSG00000185920.15	ENST00000418258.5	PTCH1	0.116260620991775	-2.24354968646697	0.34996634852110403	0.72656310852083	0.9419906963672958	-5.36511752288299	0	Transcript
ENSG00000134516.15	ENST00000520181.5	DOCK2	-0.0328560362703859	-2.15873684834309	-0.34995529376439005	0.7265713981233071	0.9419906963672958	-5.3121721522935195	0	Transcript
ENSG00000172461.10	ENST00000483933.5	FUT9	-0.012720884683597	0.945725811408522	-0.349940821425942	0.72658225050775	0.941992821219143	-6.0219849513541295	0	Transcript
ENSG00000170632.13	ENST00000323716.7	ARMC10	-0.0222578284763543	2.7360176817472595	-0.34991512671586605	0.726601518357053	0.941996390215485	-6.33995519480294	0	Transcript
ENSG00000236375.3	ENST00000445059.3	POU5F1P5	0.0223838243237145	-1.56270494800588	0.34991257699448497	0.726603430341681	0.941996390215485	-5.50212597737849	0	Transcript
ENSG00000135446.16	ENST00000553237.5	CDK4	-0.0795630664509936	-2.2417854448536096	-0.349895203740142	0.726616458240159	0.9420013352978809	-5.29647467739568	0	Transcript
ENSG00000275964.1	ENST00000620617.1	RP11-61K9.3	0.0174392342800411	0.0285271518834529	0.349810709793199	0.7266798198996371	0.9420408935162841	-5.85661974892547	0	Transcript
ENSG00000105808.17	ENST00000519539.5	RASA4	-0.0562113440458515	-2.2432008701243595	-0.34980086879168504	0.726687199747813	0.9420408935162841	-5.291721690764519	0	Transcript
ENSG00000235530.6	ENST00000439136.2	AC087294.2	-0.0244099348671975	-2.19457241507538	-0.34979928761175794	0.726688385490052	0.9420408935162841	-5.31706604526418	0	Transcript
ENSG00000185630.18	ENST00000560641.5	PBX1	-0.017757109810388	2.17932219092598	-0.349786763955955	0.7266977771248292	0.9420408935162841	-6.23805974919814	0	Transcript
ENSG00000187109.13	ENST00000548273.5	NAP1L1	-0.0448408723287942	-1.9159078173578798	-0.349786179449724	0.72669821545384	0.9420408935162841	-5.38102783816002	0	Transcript
ENSG00000185215.8	ENST00000559255.1	TNFAIP2	-0.0169243010925733	1.27129076454368	-0.34977678971762394	0.7267052569513679	0.9420408935162841	-6.07542385251081	0	Transcript
ENSG00000051523.10	ENST00000566229.1	CYBA	-0.0424528639008425	-1.17307113161366	-0.349763792416197	0.7267150038561859	0.9420408935162841	-5.60897602546996	0	Transcript
ENSG00000123094.15	ENST00000541490.5	RASSF8	-0.0198422198150167	4.66266391849844	-0.34975621938282403	0.726720683027517	0.9420408935162841	-6.65752771999267	0	Transcript
ENSG00000065518.7	ENST00000496588.1	NDUFB4	-0.0267425797862625	-1.03257105385412	-0.34973240044451603	0.726738545430766	0.9420464057812379	-5.63263162418402	0	Transcript
ENSG00000118257.16	ENST00000464003.1	NRP2	-0.0223336814653353	-1.0199226613053498	-0.349725975973678	0.726743363323807	0.9420464057812379	-5.62974423048244	0	Transcript
ENSG00000134686.17	ENST00000431992.5	PHC2	-0.0184238469109601	2.36718488682084	-0.34967695179485203	0.726780128304366	0.9420815977647579	-6.26727866440536	0	Transcript
ENSG00000112139.14	ENST00000505425.5	MDGA1	-0.0228439156001684	0.8560928699213779	-0.34966520080110697	0.7267889408876391	0.9420815977647579	-6.005111706805941	0	Transcript
ENSG00000115677.16	ENST00000459788.1	HDLBP	0.0199083292146153	-0.23254711859409102	0.349637308604299	0.7268098586091549	0.9420967678037779	-5.809322829829671	0	Transcript
ENSG00000207546.1	ENST00000384815.1	MIR548C	-0.0962825001645582	-3.4177195154847997	-0.34958026149022997	0.7268526416647341	0.942115423057297	-5.000830845294019	0	Transcript
ENSG00000170632.13	ENST00000431642.1	ARMC10	0.033248207041892006	-0.274745745048886	0.34956278976897703	0.726865744928472	0.942115423057297	-5.8069180149937	0	Transcript
ENSG00000233086.7	ENST00000413352.3	RP11-375O18.2	0.0150597896071473	-0.6034308429633679	0.349543207774333	0.7268804309289129	0.942115423057297	-5.7313405893011495	0	Transcript
ENSG00000047457.13	ENST00000489736.5	CP	-0.0568324635483446	-2.53747829022721	-0.34954214405425	0.7268812286949431	0.942115423057297	-5.27520976984899	0	Transcript
ENSG00000102034.16	ENST00000308167.9	ELF4	0.105330661541426	-4.39004621653919	0.349538339881237	0.7268840817411859	0.942115423057297	-4.82222843382781	0	Transcript
ENSG00000184292.6	ENST00000371225.3	TACSTD2	-0.0325503193998661	-2.45122939328337	-0.349538184022177	0.72688419863214	0.942115423057297	-5.238619107385549	0	Transcript
ENSG00000092148.12	ENST00000555843.5	HECTD1	0.0142487557540257	2.46112194432999	0.34949948734558695	0.7269132205077009	0.942115423057297	-6.28813667575662	0	Transcript
ENSG00000170989.8	ENST00000475821.1	S1PR1	-0.0599948019919578	-0.6282411279446	-0.349493831422942	0.726917462390285	0.942115423057297	-5.737397266835481	0	Transcript
ENSG00000223959.8	ENST00000418696.5	AFG3L1P	-0.0715143759072305	-0.584437993704027	-0.349484708448503	0.726924304543014	0.942115423057297	-5.72721028105898	0	Transcript
ENSG00000115596.3	ENST00000233948.3	WNT6	0.0162117942058019	1.16167024118025	0.349482615227523	0.726925874443914	0.942115423057297	-6.06599937463438	0	Transcript
ENSG00000144857.14	ENST00000495514.5	BOC	-0.0271984070925717	1.08868798622441	-0.349464072161408	0.726939781662346	0.942115423057297	-6.046115744187031	0	Transcript
ENSG00000168066.20	ENST00000377394.7	SF1	0.0786323238892074	1.1261778186479199	0.34943032952381103	0.726965088724619	0.942115423057297	-6.0565999352955995	0	Transcript
ENSG00000169635.9	ENST00000443632.2	HIC2	-0.0157095485537517	3.03492921989742	-0.34941602705516495	0.7269758157019991	0.942115423057297	-6.3960530676142096	0	Transcript
ENSG00000171877.20	ENST00000421674.5	FRMD5	-0.0177838376932807	1.2721642222792902	-0.349398704698322	0.726988807694062	0.942115423057297	-6.07487901985107	0	Transcript
ENSG00000187244.10	ENST00000588303.1	BCAM	0.0262040817173111	-2.0906593505361797	0.349394837543239	0.72699170812124	0.942115423057297	-5.33137248851249	0	Transcript
ENSG00000160818.16	ENST00000473910.5	GPATCH4	-0.010291185096267001	1.61623368253265	-0.34938558460798097	0.7269986479842601	0.942115423057297	-6.13295171900208	0	Transcript
ENSG00000145217.13	ENST00000398520.6	SLC26A1	-0.0235733204643151	-1.30738625882039	-0.349373428268171	0.727007765485576	0.942115423057297	-5.55916442298453	0	Transcript
ENSG00000090263.15	ENST00000393008.7	MRPS33	0.00928780271245865	2.89626709600964	0.349369958200204	0.727010368114025	0.942115423057297	-6.37437329562593	0	Transcript
ENSG00000119812.18	ENST00000403368.1	FAM98A	0.0865592336611723	-2.79250363529704	0.34936278731883	0.7270157464451759	0.942115423057297	-5.19586999023072	0	Transcript
ENSG00000104299.14	ENST00000522074.1	INTS9	0.0310725376138521	-2.2739769431140697	0.349319251893005	0.7270483993372621	0.942115423057297	-5.281954119879179	0	Transcript
ENSG00000099954.18	ENST00000262608.12	CECR2	-0.0196807136130129	2.61681963593414	-0.34931607446435	0.7270507825247831	0.942115423057297	-6.314462603474059	0	Transcript
ENSG00000012061.15	ENST00000592083.5	ERCC1	0.0195945920503113	1.05493407717959	0.349308033360738	0.727056813657972	0.942115423057297	-6.04825490100116	0	Transcript
ENSG00000183889.12	ENST00000524823.6	AC138969.4	-0.0164484322667821	1.5180099808065	-0.349302387930253	0.72706104795545	0.942115423057297	-6.123271658871981	0	Transcript
ENSG00000272696.1	ENST00000609315.1	RP11-339B21.13	-0.0175237183301449	-0.9250318889136949	-0.349298380019985	0.7270640540526941	0.942115423057297	-5.65890034811839	0	Transcript
ENSG00000265692.1	ENST00000581489.1	RP13-516M14.4	0.0145081335627774	-0.266897654862839	0.34929722474096403	0.727064920560172	0.942115423057297	-5.799370530999969	0	Transcript
ENSG00000109099.13	ENST00000612492.4	PMP22	0.0581513385872169	0.0277977093273225	0.34928433475827597	0.7270745886088921	0.942115423057297	-5.87375648667025	0	Transcript
ENSG00000147996.16	ENST00000472916.5	CBWD5	0.0240350207343324	-0.345636528561623	0.34927295835329	0.7270831214446241	0.942115423057297	-5.78774313055754	0	Transcript
ENSG00000185658.13	ENST00000473813.1	BRWD1	0.0247659675495682	-0.0548710557120839	0.34926792237131893	0.7270868986774509	0.942115423057297	-5.84104195063096	0	Transcript
ENSG00000270842.1	ENST00000604332.1	RP11-57B24.2	-0.017453042440852003	-0.6084751812798	-0.349261820023011	0.7270914757461201	0.942115423057297	-5.73129048339522	0	Transcript
ENSG00000122417.15	ENST00000294678.6	ODF2L	-0.0172619682868128	3.8475477415573103	-0.3492197845479231	0.7271230047358531	0.942132645856597	-6.52561811310529	0	Transcript
ENSG00000131374.14	ENST00000253692.11	TBC1D5	-0.00465641044034573	6.139628058535	-0.349219527763533	0.727123197340131	0.942132645856597	-6.899409502028531	0	Transcript
ENSG00000114416.17	ENST00000445140.6	FXR1	0.0112945032337366	4.1619355243496505	0.349185080893813	0.7271490347937529	0.942154183506927	-6.57993147382075	0	Transcript
ENSG00000176273.14	ENST00000605679.5	SLC35G1	0.0268567314159236	-1.4801770555078402	0.349159662960048	0.7271681001419449	0.9421669462249731	-5.515719310435849	0	Transcript
ENSG00000112473.17	ENST00000374677.7	SLC39A7	-0.0112843243190685	3.32499381302502	-0.34913974042702695	0.727183043647823	0.942174368156494	-6.441420620712511	0	Transcript
ENSG00000182150.15	ENST00000402838.2	ERCC6L2	0.0112225407415292	1.3347925742431002	0.349098659289789	0.7272138581415529	0.942183748085731	-6.09042593014184	0	Transcript
ENSG00000282048.1	ENST00000632517.1	RP4-590F24.2	0.0167856478319037	-0.7230603544885958	0.349095933275654	0.7272159029094191	0.942183748085731	-5.71254711306844	0	Transcript
ENSG00000167770.11	ENST00000543988.1	OTUB1	0.0788898145189412	-2.45239514256836	0.349093231935177	0.7272179291716372	0.942183748085731	-5.21785636549435	0	Transcript
ENSG00000171747.8	ENST00000595278.5	LGALS4	-0.0226080847766743	-1.70950136471019	-0.3490708454778089	0.727234721217015	0.9421935643660749	-5.44836678017583	0	Transcript
ENSG00000118564.14	ENST00000507700.5	FBXL5	0.0110652695200935	3.8993084546562797	0.34903392881659095	0.727262412632037	0.942212919530022	-6.530346339086111	0	Transcript
ENSG00000259959.1	ENST00000563286.1	RP11-121C2.2	-0.00768209155286078	2.5903467170401804	-0.34902635776461793	0.727268091768965	0.942212919530022	-6.30687940617338	0	Transcript
ENSG00000010295.19	ENST00000396840.6	IFFO1	-0.0442156495326716	0.8755940784506651	-0.3489774888513061	0.727304749289103	0.9422388773203821	-6.02663830131865	0	Transcript
ENSG00000067445.20	ENST00000453081.5	TRO	-0.0527302410647746	-1.85414761772784	-0.348975075519956	0.7273065595920161	0.9422388773203821	-5.40963229929595	0	Transcript
ENSG00000228382.1	ENST00000443422.1	ITPKB-IT1	0.0361219843418352	-1.88144740573781	0.348950507107616	0.727324989087119	0.9422508135992921	-5.410354981717559	0	Transcript
ENSG00000279926.1	ENST00000623656.1	RP3-406P24.5	-0.008482574045763941	1.9834476889087	-0.34891426046323804	0.7273521790597829	0.942257972284348	-6.2032429926674295	0	Transcript
ENSG00000168488.18	ENST00000336783.8	ATXN2L	-0.0121075060464709	4.05052100079028	-0.348904996798065	0.727359128139119	0.942257972284348	-6.557205386095291	0	Transcript
ENSG00000160710.15	ENST00000471068.1	ADAR	-0.020478614921551997	0.47000092022339895	-0.348900714721263	0.7273623403193249	0.942257972284348	-5.950537557985831	0	Transcript
ENSG00000272410.5	ENST00000450534.1	RP11-438J1.1	0.0706225858858019	0.0842571967466778	0.348893997688135	0.7273673790805041	0.942257972284348	-5.8909749017653095	0	Transcript
ENSG00000105576.15	ENST00000450764.6	TNPO2	-0.00864949984530974	5.27574459038439	-0.34887496789863603	0.727381654281242	0.9422645260103699	-6.756044497535321	0	Transcript
ENSG00000144895.11	ENST00000474505.5	EIF2A	0.0109653402660775	1.3852400225888202	0.348853207979974	0.727397977605385	0.9422702027325849	-6.0959987268596505	0	Transcript
ENSG00000123636.17	ENST00000472953.1	BAZ2B	0.0102952061790554	2.1078669701301296	0.348841774109777	0.7274065548365559	0.9422702027325849	-6.22514686706152	0	Transcript
ENSG00000198695.2	ENST00000361681.2	MT-ND6	0.0137222263368498	6.38549219759676	0.348819249456847	0.7274234520287529	0.9422702027325849	-6.94708576712627	0	Transcript
ENSG00000250241.5	ENST00000509715.1	RP11-9G1.3	-0.0176582416513356	0.46169759577516795	-0.34880273569471004	0.7274358401493589	0.9422702027325849	-5.93573227399318	0	Transcript
ENSG00000129116.17	ENST00000393726.7	PALLD	-0.0293178980258696	0.26021520473482695	-0.34878623402528003	0.7274482192698329	0.9422702027325849	-5.89934075169359	0	Transcript
ENSG00000283355.1	ENST00000636429.1	RP11-739P1.3	-0.019776245784751	1.45947444336604	-0.348770066353492	0.727460347903283	0.9422702027325849	-6.111787017030281	0	Transcript
ENSG00000182552.14	ENST00000327570.13	RWDD4	0.07625642714870401	-0.962211339496325	0.348769258193272	0.727460954169187	0.9422702027325849	-5.656664734806	0	Transcript
ENSG00000183621.15	ENST00000361310.7	ZNF438	-0.0811143002699397	-0.5885666738635891	-0.34876525053406604	0.727463960638845	0.9422702027325849	-5.725943984576251	0	Transcript
ENSG00000249700.8	ENST00000510637.5	SRD5A3-AS1	-0.0351558848262155	-2.40522743021686	-0.348758557093874	0.72746898193967	0.9422702027325849	-5.23204655658513	0	Transcript
ENSG00000104613.11	ENST00000397977.7	INTS10	0.00583422581585441	4.51577786857343	0.348714081713892	0.727502346884028	0.942280692717177	-6.63331160415891	0	Transcript
ENSG00000136044.11	ENST00000549056.1	APPL2	-0.0199296977175772	-1.0422080873439101	-0.348702510772859	0.727511027362657	0.942280692717177	-5.632249665480599	0	Transcript
ENSG00000268830.1	ENST00000600015.1	BNIP3P32	0.0371407614665412	-2.13541497581822	0.34869280042871503	0.727518312055241	0.942280692717177	-5.33950038147496	0	Transcript
ENSG00000157741.14	ENST00000483726.1	UBN2	0.00944901084788253	2.58180625949992	0.348664375434238	0.727539636605983	0.942280692717177	-6.3038148219267	0	Transcript
ENSG00000007372.20	ENST00000379123.9	PAX6	0.0168160079207476	1.96406300171738	0.348655621834078	0.727546203636408	0.942280692717177	-6.19729699269721	0	Transcript
ENSG00000107020.9	ENST00000482696.5	PLGRKT	0.0287756758962189	-1.87466099940063	0.348653211483794	0.727548011906633	0.942280692717177	-5.4055095823263	0	Transcript
ENSG00000171988.17	ENST00000497922.1	JMJD1C	0.0375613008812843	-0.8030849839919101	0.348643766134632	0.7275550979219509	0.942280692717177	-5.7005030893270305	0	Transcript
ENSG00000003987.13	ENST00000517317.5	MTMR7	-0.0261716663602608	-0.171004970047197	-0.348641637209186	0.7275566950708309	0.942280692717177	-5.818089856350441	0	Transcript
ENSG00000170633.16	ENST00000392465.7	RNF34	-0.0552540539439848	0.911313443342565	-0.34862702712615506	0.727567655786265	0.942280692717177	-6.036279375686901	0	Transcript
ENSG00000168958.19	ENST00000349901.11	MFF	-0.0339337954728315	0.6243248840628121	-0.34862097709633594	0.7275721946307379	0.942280692717177	-5.97746098698928	0	Transcript
ENSG00000124588.19	ENST00000397717.6	NQO2	0.0325150108783715	-1.6546280153415098	0.34861262627653694	0.727578459586248	0.942280692717177	-5.4678888352197506	0	Transcript
ENSG00000064933.16	ENST00000374826.8	PMS1	0.0164281338854213	0.510953159428445	0.348521432030404	0.7276468765614341	0.9423322922281421	-5.945932999633531	0	Transcript
ENSG00000141485.16	ENST00000433363.6	SLC13A5	-0.0739288500542065	-0.22589568182940803	-0.348517884589831	0.7276495380141121	0.9423322922281421	-5.82269224679442	0	Transcript
ENSG00000228386.2	ENST00000451556.2	RP5-1125A11.4	0.0275236987686464	-2.2741108927943103	0.34850979980430796	0.7276556036034721	0.9423322922281421	-5.26123869792339	0	Transcript
ENSG00000168411.13	ENST00000572840.1	RFWD3	-0.0148173660942851	-0.325193586192015	-0.348446604387643	0.727703016391121	0.9423322922281421	-5.78889464298771	0	Transcript
ENSG00000267284.1	ENST00000592936.1	RP11-397A16.1	-0.0246463742754683	-0.627962689805616	-0.34844631389431496	0.7277032343381159	0.9423322922281421	-5.735431167823401	0	Transcript
ENSG00000198542.13	ENST00000376162.7	ITGBL1	-0.0648829869747598	-2.82503817202861	-0.34843575531420296	0.727711156086911	0.9423322922281421	-5.134306965905191	0	Transcript
ENSG00000054282.15	ENST00000493334.1	SDCCAG8	0.0259875657585132	0.20323254552265	0.3484301408064421	0.727715368475816	0.9423322922281421	-5.89836484130752	0	Transcript
ENSG00000104808.7	ENST00000221403.6	DHDH	-0.0354807672055281	-1.96460157062909	-0.3484217885718369	0.7277216349105041	0.9423322922281421	-5.41979153711891	0	Transcript
ENSG00000160294.10	ENST00000496607.5	MCM3AP	-0.0116746130582822	2.1406317998471103	-0.3483983862923	0.7277391930463051	0.9423322922281421	-6.22857911091622	0	Transcript
ENSG00000110076.18	ENST00000301894.6	NRXN2	-0.0151374419323344	3.31163182385685	-0.348398349307732	0.727739220794999	0.9423322922281421	-6.447160147097519	0	Transcript
ENSG00000273825.1	ENST00000619190.1	CH17-164J11.1	-0.0170903353887804	0.24013989627169502	-0.348394163839	0.727742361061025	0.9423322922281421	-5.9149765287155995	0	Transcript
ENSG00000243069.7	ENST00000479270.5	ARHGEF26-AS1	0.0308531586625708	-0.8243317001628171	0.34837689998759097	0.727755313801223	0.9423322922281421	-5.68952642418946	0	Transcript
ENSG00000137831.14	ENST00000560951.1	UACA	0.0248554472948764	-1.75363546451404	0.348367825094829	0.7277621225524141	0.9423322922281421	-5.44173072062749	0	Transcript
ENSG00000106344.8	ENST00000459726.1	RBM28	0.0381407049401046	-1.3511873326685	0.34835353686933196	0.727772842829971	0.9423322922281421	-5.552097134732571	0	Transcript
ENSG00000273352.1	ENST00000609094.1	RP11-61L19.3	-0.0219239932306511	-1.5791837067553	-0.348347429311873	0.727777425270549	0.9423322922281421	-5.48689023701229	0	Transcript
ENSG00000234377.7	ENST00000607862.5	RNF219-AS1	0.0160787137727476	3.2196192149653196	0.34834134187825105	0.727781992622133	0.9423322922281421	-6.41648601689413	0	Transcript
ENSG00000067829.18	ENST00000495356.5	IDH3G	0.0716702645293429	-0.975613127114625	0.348308933412773	0.727806308591741	0.9423322922281421	-5.6508253837982405	0	Transcript
ENSG00000178199.13	ENST00000498662.1	ZC3H12D	0.0391387019175247	-2.1106945558032804	0.348305188485273	0.727809118416787	0.9423322922281421	-5.32332531987168	0	Transcript
ENSG00000233024.7	ENST00000327792.6	RP11-1212A22.4	-0.0391980284455975	-0.32855586747904997	-0.348280772485411	0.727827437870285	0.9423322922281421	-5.79683579053924	0	Transcript
ENSG00000183889.12	ENST00000331436.6	AC138969.4	-0.0391980284455975	-0.32855586747904997	-0.348280772485411	0.727827437870285	0.9423322922281421	-5.79683579053924	0	Transcript
ENSG00000197603.13	ENST00000511824.2	C5orf42	0.0172397731159756	1.24280186992831	0.348274927674206	0.727831823286129	0.9423322922281421	-6.0714294750764	0	Transcript
ENSG00000272221.1	ENST00000606743.1	XXbac-BPG181B23.7	-0.0170051828142141	-0.0750691195930874	-0.348274545019565	0.7278321103957529	0.9423322922281421	-5.84268773537794	0	Transcript
ENSG00000221914.8	ENST00000520438.1	PPP2R2A	0.0568172418138728	-2.82052325709095	0.348267327923027	0.7278375254630309	0.9423322922281421	-5.12630636840483	0	Transcript
ENSG00000137955.15	ENST00000459697.1	RABGGTB	-0.0190413789583826	-0.42239600293484897	-0.34826077605219796	0.7278424414159229	0.9423322922281421	-5.76998805659513	0	Transcript
ENSG00000221829.9	ENST00000476212.1	FANCG	-0.0528895379847771	-2.65465948452926	-0.3482357131598581	0.7278612465299399	0.9423322922281421	-5.15889427446287	0	Transcript
ENSG00000099385.11	ENST00000572628.5	BCL7C	-0.00875201564249943	1.85704641685305	-0.348231214108568	0.7278646222619921	0.9423322922281421	-6.174267469459929	0	Transcript
ENSG00000105879.11	ENST00000493361.5	CBLL1	0.0319690968393742	-2.12106203646148	0.348223453322948	0.7278704453538271	0.9423322922281421	-5.31997441904428	0	Transcript
ENSG00000198055.10	ENST00000515666.5	GRK6	-0.0387329199253159	0.765797242419453	-0.34821298520654603	0.7278782998417671	0.9423322922281421	-5.99377570317295	0	Transcript
ENSG00000235313.1	ENST00000421894.1	HM13-IT1	-0.0205096278786302	-1.44907638289785	-0.34820327133383505	0.7278855884275909	0.9423322922281421	-5.52868195214048	0	Transcript
ENSG00000101294.16	ENST00000472128.5	HM13	0.0363195722746394	-2.11053603320427	0.34817908902639194	0.7279037331852021	0.94234385039048	-5.345407941394231	0	Transcript
ENSG00000143363.15	ENST00000368936.5	PRUNE1	0.0587928372197747	0.14910079262661902	0.34814581771383	0.7279286979639269	0.942360542071667	-5.883741843855491	0	Transcript
ENSG00000197555.9	ENST00000555989.5	SIPA1L1	-0.0251351718516431	-1.6024747641822201	-0.34812596608565194	0.727943593561981	0.942360542071667	-5.492937689687281	0	Transcript
ENSG00000125826.19	ENST00000356286.9	RBCK1	-0.0162188913406676	2.8372921671262596	-0.348125054385888	0.7279442776551099	0.942360542071667	-6.35101605958581	0	Transcript
ENSG00000132274.15	ENST00000450670.5	TRIM22	0.0127634773224735	0.7581114749005	0.34810171325544104	0.7279617917262429	0.9423712828458559	-5.9950799379986295	0	Transcript
ENSG00000110330.8	ENST00000621637.1	BIRC2	-0.0903750350769892	-0.8700146564764251	-0.348075185994749	0.72798169669074	0.942384894855181	-5.69789866432459	0	Transcript
ENSG00000113643.8	ENST00000521939.5	RARS	-0.0115379696738174	3.0746461136490297	-0.34805129976870497	0.7279996200891801	0.942384894855181	-6.38590269425118	0	Transcript
ENSG00000165801.9	ENST00000556399.5	ARHGEF40	-0.0293972860222409	1.46160844109612	-0.34805084866575203	0.727999958582681	0.942384894855181	-6.110253044085809	0	Transcript
ENSG00000280385.1	ENST00000623539.1	AP000648.5	0.0132389636705468	3.7020739651480095	0.34800315893909306	0.7280357437576759	0.942409208835876	-6.49668368278641	0	Transcript
ENSG00000104728.15	ENST00000522969.1	ARHGEF10	0.0108293730019064	2.01767447512445	0.34800124974137797	0.728037176384159	0.942409208835876	-6.208983009563731	0	Transcript
ENSG00000075785.12	ENST00000464496.5	RAB7A	0.025632891692287996	0.968413383218398	0.347938975849284	0.7280839060785159	0.9424283722852901	-6.02817102461	0	Transcript
ENSG00000104805.15	ENST00000424608.1	NUCB1	-0.102597135311214	-4.05060064488754	-0.34793613227017894	0.7280860398955459	0.9424283722852901	-4.94790798976894	0	Transcript
ENSG00000070413.19	ENST00000467659.1	DGCR2	-0.0223095867417018	-0.11920897378230301	-0.34789629252874604	0.7281159357937479	0.9424283722852901	-5.829878074970599	0	Transcript
ENSG00000163374.19	ENST00000496324.5	YY1AP1	0.0368395124089166	-0.610618148742044	0.347893454796331	0.7281180652551259	0.9424283722852901	-5.731189304336571	0	Transcript
ENSG00000141627.13	ENST00000418472.6	DYM	0.0137590398022881	1.9743672776041499	0.34789323864056104	0.7281182274605571	0.9424283722852901	-6.19403524202581	0	Transcript
ENSG00000104047.14	ENST00000559223.5	DTWD1	-0.0344963104130155	-1.16894602833618	-0.347891835518313	0.7281192803776879	0.9424283722852901	-5.60471044555524	0	Transcript
ENSG00000068120.14	ENST00000421097.6	COASY	0.0140915433896238	2.77917630387029	0.347890407998959	0.728120351603182	0.9424283722852901	-6.342723081151969	0	Transcript
ENSG00000154144.12	ENST00000529543.5	TBRG1	-0.105404947396325	-0.9298588294532041	-0.347870557142368	0.728135247949419	0.9424283722852901	-5.6776585390973695	0	Transcript
ENSG00000228686.2	ENST00000426030.2	RP11-492I21.1	0.0189511234151541	-1.26662165296927	0.347869228450213	0.728136245021327	0.9424283722852901	-5.576289790370491	0	Transcript
ENSG00000152620.12	ENST00000514504.5	NADK2	0.0452123981164283	0.545941991223	0.34785868391491304	0.7281441578261569	0.9424283722852901	-5.97799480290262	0	Transcript
ENSG00000144504.15	ENST00000272972.7	ANKMY1	0.0241649557386958	0.9428962837736758	0.347843589358484	0.728155485097537	0.942428704197213	-6.021767392221861	0	Transcript
ENSG00000163050.16	ENST00000478406.5	ADCK3	-0.0161724188008078	0.24664861336114702	-0.34782400644020295	0.7281701806185241	0.942428704197213	-5.89805706083317	0	Transcript
ENSG00000135387.20	ENST00000532755.5	CAPRIN1	-0.0178609354119603	-0.836788557609527	-0.34781994755204604	0.7281732265241991	0.942428704197213	-5.67704669613036	0	Transcript
ENSG00000133142.17	ENST00000434216.2	TCEAL4	0.0310531753967891	-1.2347363700673701	0.34780396151189497	0.7281852229475251	0.942428704197213	-5.5951030297977695	0	Transcript
ENSG00000132434.9	ENST00000452107.6	LANCL2	-0.0175263073693385	1.8791565023630101	-0.34779692570242504	0.728190502859671	0.942428704197213	-6.1848808905923605	0	Transcript
ENSG00000136535.14	ENST00000463544.1	TBR1	-0.027816961378811	-0.6222172379546739	-0.34777499308378995	0.728206961930196	0.9424380758823441	-5.7315665176927695	0	Transcript
ENSG00000236440.1	ENST00000427448.1	AC117947.1	0.0264223117153813	-2.43728986812009	0.34773386571221904	0.728237825812007	0.942450595061751	-5.237449946845599	0	Transcript
ENSG00000257923.9	ENST00000465461.6	CUX1	-0.0310748379089085	-2.34126328492742	-0.347717815322402	0.7282498708869051	0.942450595061751	-5.2644497633754	0	Transcript
ENSG00000132330.16	ENST00000497951.1	SCLY	0.0096504159930668	1.98040150971282	0.34771700360043706	0.7282504800484709	0.942450595061751	-6.201282599187549	0	Transcript
ENSG00000148248.13	ENST00000465565.1	SURF4	-0.042173107068085997	-2.10359113911947	-0.3477129700804461	0.728253507030042	0.942450595061751	-5.3378858179302595	0	Transcript
ENSG00000164010.13	ENST00000372514.7	ERMAP	0.0634819833246124	-0.333094838898699	0.347640297783262	0.728308045161792	0.9425092442932321	-5.79950980133446	0	Transcript
ENSG00000196872.11	ENST00000423771.5	KIAA1211L	-0.0284181500695757	0.9594386607936999	-0.34760422862622203	0.7283351143723009	0.942532344740126	-6.04328696696779	0	Transcript
ENSG00000122203.14	ENST00000533553.5	KIAA1191	0.0374958906774033	-1.52167753559548	0.347566761958633	0.728363232747894	0.9425335997450299	-5.53211139660719	0	Transcript
ENSG00000177409.11	ENST00000318238.8	SAMD9L	-0.0171527020355639	2.6138480630818197	-0.347565857688568	0.7283639113984629	0.9425335997450299	-6.31406716168979	0	Transcript
ENSG00000100243.20	ENST00000407623.7	CYB5R3	0.0622169826567505	-0.9616665799141659	0.34754206236124796	0.728381769760178	0.9425335997450299	-5.67022757605744	0	Transcript
ENSG00000205629.11	ENST00000573435.1	LCMT1	-0.0306599995650351	-2.56497498501712	-0.347541010640271	0.728382559078798	0.9425335997450299	-5.20911651341242	0	Transcript
ENSG00000251598.1	ENST00000420721.2	RP11-789C2.1	-0.0203642571260055	-1.33559008713675	-0.34753867081613204	0.728384315122361	0.9425335997450299	-5.55830243399863	0	Transcript
ENSG00000198836.8	ENST00000392438.7	OPA1	-0.0067089399428514294	6.981793958603469	-0.34751440237590997	0.728402528728685	0.9425335997450299	-7.063593081261	0	Transcript
ENSG00000100997.18	ENST00000576316.5	ABHD12	0.0212353690610459	-0.7950328590395122	0.347493161237372	0.7284184704537501	0.9425335997450299	-5.690327046182509	0	Transcript
ENSG00000186432.8	ENST00000469804.1	KPNA4	-0.0207305886566176	-1.26181580243423	-0.347483164708056	0.728425973007752	0.9425335997450299	-5.57748726336019	0	Transcript
ENSG00000231113.2	ENST00000607218.1	RP3-475N16.1	-0.015845624023631998	-0.262096983531868	-0.347473966532292	0.728432876407813	0.9425335997450299	-5.803135272747119	0	Transcript
ENSG00000140740.10	ENST00000618892.1	UQCRC2	-0.00851518982523993	1.5613418874554599	-0.34747101047208	0.728435094990058	0.9425335997450299	-6.127635476484059	0	Transcript
ENSG00000204054.13	ENST00000622680.1	LINC00963	0.022520731079381	-1.35616647483863	0.347467818872662	0.7284374903517471	0.9425335997450299	-5.55095858014309	0	Transcript
ENSG00000100387.8	ENST00000476110.1	RBX1	-0.0159637225736839	-0.0954104370650155	-0.34744713924239895	0.7284530109085341	0.9425417536295458	-5.83672551888295	0	Transcript
ENSG00000157353.16	ENST00000498702.1	FUK	-0.0467663251218557	-2.39584528923785	-0.34741941735640103	0.728473817021932	0.942546960020439	-5.23626939811136	0	Transcript
ENSG00000123178.14	ENST00000378195.6	SPRYD7	-0.0239025346044478	0.788421161390745	-0.34741721166304307	0.7284754724700959	0.942546960020439	-6.010055820431321	0	Transcript
ENSG00000143379.12	ENST00000368969.8	SETDB1	-0.0803625274737024	0.0421116417314411	-0.347364458246961	0.7285150660886569	0.9425839433820501	-5.8624321492405	0	Transcript
ENSG00000150687.11	ENST00000533902.2	PRSS23	-0.0367279231517038	-2.03885362192602	-0.34734234125338503	0.7285316660225959	0.9425839433820501	-5.3773637462627	0	Transcript
ENSG00000112851.14	ENST00000506030.5	ERBIN	0.0398666692190226	2.9849104968684	0.347342277502672	0.7285317138709492	0.9425839433820501	-6.37709360485168	0	Transcript
ENSG00000169252.5	ENST00000305988.5	ADRB2	0.0132777327214423	1.67213627496638	0.34729210475664196	0.728569371555581	0.9426095855854391	-6.14726675261163	0	Transcript
ENSG00000169083.15	ENST00000613054.2	AR	0.107808893755915	-4.411599825633309	0.34729130485202603	0.728569971937768	0.9426095855854391	-4.83312755317647	0	Transcript
ENSG00000141837.19	ENST00000637616.1	CACNA1A	0.0109759075070586	1.08954148019145	0.34727778898489503	0.728580116529932	0.9426100326941991	-6.0588259032618	0	Transcript
ENSG00000273402.1	ENST00000610248.1	RP5-855D21.2	-0.0194012213395119	-1.30035925253952	-0.34726627780427394	0.72858875650399	0.9426100326941991	-5.56803137391083	0	Transcript
ENSG00000168924.14	ENST00000302787.2	LETM1	-0.00456449362944284	5.422144259421179	-0.34723422515055896	0.728612814522489	0.942616778229869	-6.781501358169661	0	Transcript
ENSG00000148950.9	ENST00000528161.5	IMMP1L	0.0250785751643124	-0.7520329224012541	0.34722321225127006	0.728621080624976	0.942616778229869	-5.7095891139027595	0	Transcript
ENSG00000243710.7	ENST00000372492.8	CFAP57	0.022179225295262003	2.1854991648281397	0.34721068233788105	0.728630485412021	0.942616778229869	-6.24145451083025	0	Transcript
ENSG00000164418.19	ENST00000369138.5	GRIK2	-0.0547981356248382	-0.5852376945436071	-0.34721019835518896	0.728630848683843	0.942616778229869	-5.769041824404531	0	Transcript
ENSG00000261568.1	ENST00000567753.1	RP11-524C21.2	0.024592991886157003	-1.8398895598021998	0.347173519948901	0.728658379250217	0.9426221794491508	-5.414752537245129	0	Transcript
ENSG00000251405.2	ENST00000519499.1	CTB-109A12.1	-0.0176742424222767	-0.5215471310625139	-0.34717338344590704	0.728658481709107	0.9426221794491508	-5.75146275530779	0	Transcript
ENSG00000133112.16	ENST00000530705.5	TPT1	0.00682390156980431	6.81920921830199	0.347167786741595	0.7286626825890219	0.9426221794491508	-7.01748395752153	0	Transcript
ENSG00000185418.15	ENST00000558533.5	TARSL2	-0.0109054571324838	2.90115985715338	-0.3471349155481189	0.7286873558347379	0.9426253114016031	-6.36226524656411	0	Transcript
ENSG00000166188.2	ENST00000299237.2	ZNF319	-0.008282488555645059	2.6039837778421	-0.347122563436201	0.728696627450953	0.9426253114016031	-6.309017409989379	0	Transcript
ENSG00000047188.15	ENST00000503857.5	YTHDC2	-0.0185873426968266	1.62120385313305	-0.347100352184953	0.7287132995339841	0.9426253114016031	-6.133117152041461	0	Transcript
ENSG00000103064.13	ENST00000563080.1	SLC7A6	-0.0196352117031754	0.041598026801095	-0.34709216751561	0.728719443096402	0.9426253114016031	-5.8629827370648595	0	Transcript
ENSG00000113569.15	ENST00000381843.6	NUP155	-0.010342522309658	3.46464716031934	-0.347087939281542	0.728722616893036	0.9426253114016031	-6.468500054984231	0	Transcript
ENSG00000115677.16	ENST00000453141.5	HDLBP	0.0356235440959261	0.143620331857141	0.347078618748013	0.728729613087472	0.9426253114016031	-5.883766089353251	0	Transcript
ENSG00000175309.14	ENST00000308158.9	PHYKPL	0.0469357232773223	-1.12928254759126	0.347075548052928	0.7287319180227091	0.9426253114016031	-5.61724137140159	0	Transcript
ENSG00000136861.17	ENST00000416449.5	CDK5RAP2	-0.0825560406294685	-0.951022753274633	-0.347066298765343	0.728738860768239	0.9426253114016031	-5.71116206491099	0	Transcript
ENSG00000124228.14	ENST00000484427.5	DDX27	0.0156248488438866	1.82526353840054	0.347050597669107	0.7287506464531129	0.9426286305430309	-6.175091744605401	0	Transcript
ENSG00000149328.14	ENST00000339772.9	GLB1L2	-0.0379773853351423	2.0651443221188797	-0.347020920132922	0.728772923423129	0.942638064194853	-6.22252101069971	0	Transcript
ENSG00000221962.4	ENST00000408960.4	TMEM14EP	-0.0142695724059317	-0.0102131800937254	-0.347016316369723	0.728776379185279	0.942638064194853	-5.853987040033821	0	Transcript
ENSG00000147475.14	ENST00000519638.1	ERLIN2	0.0160607943350241	1.83216070967742	0.347002468186232	0.7287867741990659	0.9426395843039079	-6.1801172865800496	0	Transcript
ENSG00000087460.23	ENST00000479025.1	GNAS	0.0247456844123412	-1.7195380779450802	0.34696824292422696	0.728812465297475	0.9426608886419359	-5.439218626263889	0	Transcript
ENSG00000116857.16	ENST00000485839.6	TMEM9	0.0158247891761091	0.576141126752194	0.34694341664624995	0.7288311012658499	0.942665904615037	-5.95922528018995	0	Transcript
ENSG00000280198.1	ENST00000624345.1	RP11-384M20.1	0.0211496426709189	-1.47961296380768	0.346938511386743	0.7288347834422009	0.942665904615037	-5.51543548372962	0	Transcript
ENSG00000176153.11	ENST00000612794.1	GPX2	0.0400208041250781	-1.8168545426604599	0.34691582798014	0.728851811023292	0.9426723471861179	-5.417769166215559	0	Transcript
ENSG00000242950.6	ENST00000604270.5	ERVW-1	0.0058841248243615705	4.62652709635612	0.34690083588829196	0.7288630650970909	0.9426723471861179	-6.65439675931422	0	Transcript
ENSG00000248172.1	ENST00000511867.1	RP11-1094H24.3	0.0265374828000762	-2.13792838990421	0.34689502799934496	0.728867424905439	0.9426723471861179	-5.329095685341191	0	Transcript
ENSG00000156298.12	ENST00000480976.5	TSPAN7	-0.0265902954079378	-1.78251254138919	-0.34684913617361895	0.7289018748346842	0.94269587415449	-5.42673355803327	0	Transcript
ENSG00000166783.20	ENST00000551742.5	KIAA0430	-0.0142204385600046	2.8187878987707204	-0.34682544233212603	0.728919661467143	0.94269587415449	-6.34828954200567	0	Transcript
ENSG00000196724.12	ENST00000425570.7	ZNF418	-0.0407696748882662	1.5001090392610201	-0.346823924577533	0.7289208008290922	0.94269587415449	-6.11688442775295	0	Transcript
ENSG00000254675.1	ENST00000526730.1	RP11-7I15.4	-0.0193275592704761	-1.1876563001582299	-0.346799395884383	0.7289392143369708	0.94269587415449	-5.59454951814031	0	Transcript
ENSG00000254095.1	ENST00000522611.1	RP11-566H8.2	0.0289837244264293	-2.46697567156412	0.34678466719465	0.728950271130472	0.94269587415449	-5.20985601670786	0	Transcript
ENSG00000184840.11	ENST00000507723.1	TMED9	0.0407607557974958	-0.811472258895621	0.34675345211377695	0.7289737044069939	0.94269587415449	-5.690976355953279	0	Transcript
ENSG00000139597.17	ENST00000472298.1	N4BP2L1	-0.00990578975769392	1.5837199453490298	-0.34674371094305	0.728981017191896	0.94269587415449	-6.1359004257802106	0	Transcript
ENSG00000138698.14	ENST00000509011.5	RAP1GDS1	-0.049990282624154996	-2.21622460685719	-0.34673636611882597	0.728986531034192	0.94269587415449	-5.320549152281379	0	Transcript
ENSG00000214719.11	ENST00000431308.5	AC005562.1	0.0250324811267397	-1.39453323327995	0.346723070276357	0.728996512408734	0.94269587415449	-5.546602886612999	0	Transcript
ENSG00000196730.12	ENST00000494010.1	DAPK1	-0.0223735715207999	-0.636622828492914	-0.346718639468237	0.7289998386884872	0.94269587415449	-5.739065447002679	0	Transcript
ENSG00000087053.18	ENST00000352297.11	MTMR2	0.017364427263678	3.2474226446550096	0.34670323721965	0.7290114014469751	0.94269587415449	-6.427546691599621	0	Transcript
ENSG00000114019.14	ENST00000506326.1	AMOTL2	-0.0150133800702299	2.65178014641367	-0.346701869463576	0.7290124282502459	0.94269587415449	-6.322811385743919	0	Transcript
ENSG00000187243.16	ENST00000497164.5	MAGED4B	-0.0751756827848599	0.608902144243624	-0.346697588939508	0.7290156417329091	0.94269587415449	-5.96243822111504	0	Transcript
ENSG00000176728.7	ENST00000447937.1	TTTY14	-0.0118617875845562	-0.796684070763547	-0.34668998838622495	0.729021347645606	0.94269587415449	-5.90983201646609	0	Transcript
ENSG00000182093.14	ENST00000623703.3	WRB	0.0211920130068023	0.0720727612441334	0.34668656088771804	0.729023920753641	0.94269587415449	-5.869898618097269	0	Transcript
ENSG00000021461.16	ENST00000481362.5	CYP3A43	-0.0308023116720901	-2.00570711750016	-0.34666501523612103	0.729040095678209	0.9427006661449158	-5.372055432165049	0	Transcript
ENSG00000176225.12	ENST00000583043.5	RTTN	-0.0607334345158377	1.7444282674013303	-0.346657060776086	0.729046067344924	0.9427006661449158	-6.177500061963411	0	Transcript
ENSG00000160888.6	ENST00000588173.1	IER2	0.0123949500378925	2.1429570323464002	0.34662294989700804	0.7290716756563659	0.942714912027708	-6.22583030030187	0	Transcript
ENSG00000129657.14	ENST00000564509.5	SEC14L1	0.037621216776355	-2.1585848651420303	0.346617821766762	0.729075525561593	0.942714912027708	-5.3067314440854805	0	Transcript
ENSG00000226798.1	ENST00000397864.2	RP11-289F5.1	0.0224982986733799	-1.4150321463331699	0.34658254388635906	0.729102010350977	0.9427341566656801	-5.53861284894679	0	Transcript
ENSG00000166689.15	ENST00000355661.7	PLEKHA7	0.0149951831309379	2.6326968400199	0.346570704327232	0.729110898946117	0.9427341566656801	-6.315572663066139	0	Transcript
ENSG00000213533.11	ENST00000477591.1	TMEM110	0.0550417008872168	-2.8098066611422796	0.346561151134859	0.7291180710691602	0.9427341566656801	-5.10589314185313	0	Transcript
ENSG00000009413.15	ENST00000435970.5	REV3L	-0.0143621905140983	4.3603076587565806	-0.34650081496595003	0.7291633694012141	0.9427746273971189	-6.60763810921929	0	Transcript
ENSG00000157895.11	ENST00000546272.5	C12orf43	0.0510999529774046	-2.74032984769879	0.34649346725559993	0.7291688858756891	0.9427746273971189	-5.13805804711933	0	Transcript
ENSG00000164877.18	ENST00000467783.1	MICALL2	0.0463109537419564	-2.2999152924391697	0.346476151813974	0.729181885925543	0.9427746273971189	-5.2785236898167005	0	Transcript
ENSG00000183605.16	ENST00000419372.5	SFXN4	-0.0627766810927126	-1.1181665131693301	-0.346441270397982	0.7292080743570479	0.9427746273971189	-5.614195561349209	0	Transcript
ENSG00000176155.18	ENST00000581625.2	CCDC57	0.0458949386928681	-2.67923751708633	0.346437399332728	0.729210980712955	0.9427746273971189	-5.21812960902009	0	Transcript
ENSG00000066468.21	ENST00000360144.7	FGFR2	-0.0393527134003812	0.715610898216873	-0.346426581126287	0.7292191029315999	0.9427746273971189	-5.98556203922121	0	Transcript
ENSG00000063180.8	ENST00000596080.1	CA11	-0.0494559712733741	-1.75243001619733	-0.34642302967333505	0.729221769339337	0.9427746273971189	-5.446603597120809	0	Transcript
ENSG00000247193.2	ENST00000499292.2	RP11-431M7.3	-0.0251381634253142	-1.89519425133947	-0.346421203706187	0.729223140264855	0.9427746273971189	-5.38709509298944	0	Transcript
ENSG00000069018.17	ENST00000513104.5	TRPC7	-0.0358005410999566	-1.32861783142782	-0.346325218146832	0.729295206888447	0.942802623485063	-5.572653563834799	0	Transcript
ENSG00000119943.11	ENST00000464808.1	PYROXD2	-0.0247778923538233	-1.9686915192785002	-0.34631852354701104	0.7293002333300089	0.942802623485063	-5.362454144200941	0	Transcript
ENSG00000162300.11	ENST00000525509.1	ZFPL1	0.017567415455621002	-0.635117661023001	0.346318271041563	0.7293004229164579	0.942802623485063	-5.73110107778865	0	Transcript
ENSG00000231140.3	ENST00000423499.3	RP11-347J14.7	-0.0263294595929083	-2.28968596041317	-0.346305249029172	0.72931020014225	0.942802623485063	-5.27315205002271	0	Transcript
ENSG00000120708.16	ENST00000507018.5	TGFBI	-0.0950501287508661	-3.72407555161499	-0.346283035803725	0.7293268784437621	0.942802623485063	-4.93557558966818	0	Transcript
ENSG00000179270.6	ENST00000331664.5	C2orf71	-0.0247791311433377	-0.6610032500879979	-0.346267613982317	0.7293384576476899	0.942802623485063	-5.72191546054294	0	Transcript
ENSG00000197969.11	ENST00000539950.1	VPS13A	-0.0230470978701569	-1.53791851902126	-0.34626446240912395	0.729340823958734	0.942802623485063	-5.5249821727863395	0	Transcript
ENSG00000118965.14	ENST00000281405.8	WDR35	0.0134616948446894	4.07567569413961	0.34626445616212503	0.729340828649202	0.942802623485063	-6.564377991345509	0	Transcript
ENSG00000226312.7	ENST00000601974.1	CFLAR-AS1	0.0191475274954404	-1.03112223816372	0.346257366343775	0.729346151941504	0.942802623485063	-5.635894736565	0	Transcript
ENSG00000172817.3	ENST00000523954.1	CYP7B1	-0.0554071698240453	-1.3511704163438298	-0.346242821775188	0.729357072571183	0.942802623485063	-5.56111149157205	0	Transcript
ENSG00000184007.18	ENST00000528253.3	PTP4A2	-0.0695175147130925	-2.77877529547164	-0.34623730746683196	0.7293612129434979	0.942802623485063	-5.149590285901491	0	Transcript
ENSG00000197694.14	ENST00000491712.2	SPTAN1	0.0269179152173391	-0.641203505746079	0.34622061372608	0.7293737473474421	0.942802623485063	-5.729477649524241	0	Transcript
ENSG00000135372.8	ENST00000531723.1	NAT10	0.0473728345482343	-1.71076083791893	0.346218289668846	0.7293754923588639	0.942802623485063	-5.46925514797395	0	Transcript
ENSG00000033867.16	ENST00000491211.1	SLC4A7	-0.0214723948334114	-0.9632296340926629	-0.3461942601505119	0.729393534933332	0.942802623485063	-5.66075402182652	0	Transcript
ENSG00000269570.2	ENST00000601906.2	CMB9-55A18.1	-0.0144249317027346	-0.4222736323684879	-0.34618828204288804	0.7293980236214559	0.942802623485063	-5.76944546588511	0	Transcript
ENSG00000198482.10	ENST00000486474.5	ZNF808	0.0143645917617985	0.47964120416649797	0.34618479741281205	0.729400640075408	0.942802623485063	-5.94392652179936	0	Transcript
ENSG00000175899.14	ENST00000495709.1	A2M	-0.0325465641584915	-1.7685195314564	-0.346177016769161	0.7294064822265629	0.942802623485063	-5.43092605717324	0	Transcript
ENSG00000145388.14	ENST00000626212.2	METTL14	0.0200045496128584	-0.0946607178511577	0.346159691417469	0.7294194911457249	0.942802623485063	-5.8412593695968695	0	Transcript
ENSG00000126602.10	ENST00000575671.5	TRAP1	-0.0160019216404592	1.49265943314219	-0.34615901241818803	0.7294200009809371	0.942802623485063	-6.11715833641743	0	Transcript
ENSG00000119487.16	ENST00000373511.6	MAPKAP1	-0.0456183519643926	-0.0582620623375717	-0.34613873446843996	0.729435226991747	0.942810384602958	-5.85038736574792	0	Transcript
ENSG00000278540.4	ENST00000613776.1	ACACA	0.025655464659657002	-0.0315882215070848	0.346121679932827	0.7294480327353551	0.9428150173178691	-5.85114391095483	0	Transcript
ENSG00000162735.18	ENST00000472750.5	PEX19	-0.0150846396645592	3.97730513092013	-0.346096917838635	0.7294666259903599	0.9428172874708299	-6.54606896324584	0	Transcript
ENSG00000162298.17	ENST00000377190.7	SYVN1	0.03072740048583	2.6376482900948597	0.34609477877223604	0.7294682321708521	0.9428172874708299	-6.32466909180261	0	Transcript
ENSG00000166734.18	ENST00000558847.1	CASC4	0.0441796355383994	-1.3491766782424297	0.346064202727817	0.729491191217266	0.9428350426168001	-5.56360591889131	0	Transcript
ENSG00000168813.16	ENST00000587084.5	ZNF507	0.00833723499188359	2.59618732681336	0.34603923129272	0.729509942035823	0.9428473584345841	-6.31272235554697	0	Transcript
ENSG00000111271.14	ENST00000511915.1	ACAD10	-0.0474876824356363	-2.77357463952977	-0.34601184144499897	0.729530509004713	0.9428620211754929	-5.115771943951491	0	Transcript
ENSG00000115266.11	ENST00000233607.6	APC2	-0.0103869970872016	6.0819448566876195	-0.34598223171163894	0.729552743100015	0.9428764559883721	-6.893162397022361	0	Transcript
ENSG00000143226.13	ENST00000271450.10	FCGR2A	0.0207258544365254	1.92088620164605	0.34597240510448096	0.7295601219984159	0.9428764559883721	-6.21786748168526	0	Transcript
ENSG00000099810.18	ENST00000380172.8	MTAP	0.00590204477303526	3.8787500383452005	0.34594071251750397	0.7295839204528771	0.942892474936396	-6.5298356287414805	0	Transcript
ENSG00000132024.17	ENST00000589138.5	CC2D1A	-0.0193049304679661	-0.375811863817899	-0.34593133619566807	0.7295909613283141	0.942892474936396	-5.7801517783507	0	Transcript
ENSG00000172037.13	ENST00000542580.1	LAMB2	0.0382447893877211	-0.184996617806734	0.34591016807112607	0.7296068569982809	0.9429010992676459	-5.83051706999457	0	Transcript
ENSG00000134758.13	ENST00000257190.9	RNF138	-0.0357732535180556	0.822600326220694	-0.34587506841824206	0.729633214455676	0.942901811901505	-6.02113250407007	0	Transcript
ENSG00000051523.10	ENST00000261623.7	CYBA	-0.0167398092226561	2.20851529433494	-0.34586219906612503	0.7296428785461422	0.942901811901505	-6.25072820645072	0	Transcript
ENSG00000257989.1	ENST00000547538.1	RP1-288H2.2	0.023365700279176	-1.42356601862079	0.34585591497524604	0.729647597526852	0.942901811901505	-5.53340030710703	0	Transcript
ENSG00000277363.4	ENST00000612208.1	SRCIN1	-0.0222224783490261	0.187231275785242	-0.34582590729302304	0.7296701316637809	0.942901811901505	-5.89714011400717	0	Transcript
ENSG00000102317.17	ENST00000491240.5	RBM3	0.0264778839615873	-1.40788577835835	0.34582038927131104	0.729674275423421	0.942901811901505	-5.526754366271371	0	Transcript
ENSG00000171443.6	ENST00000591046.1	ZNF524	-0.0219611763554528	0.4907468243794029	-0.34581524218973697	0.729678140632627	0.942901811901505	-5.94021357894352	0	Transcript
ENSG00000231718.1	ENST00000452199.1	RP11-382E9.1	-0.0149406939517993	-0.7255546874175199	-0.345799462935377	0.729689990132103	0.942901811901505	-5.71001448821533	0	Transcript
ENSG00000254469.7	ENST00000529844.5	RP11-849H4.2	0.0124012578956374	0.278203707100638	0.34579892362000103	0.7296903951344691	0.942901811901505	-5.90730190144697	0	Transcript
ENSG00000135931.17	ENST00000436339.5	ARMC9	0.0807915804312418	-3.4294064150757197	0.345782334316044	0.729702853016417	0.942901811901505	-5.03712023169074	0	Transcript
ENSG00000270324.1	ENST00000604690.1	RP11-180P8.4	0.0221044550035293	-1.6776696623970202	0.345774645612943	0.72970862693911	0.942901811901505	-5.478463999248531	0	Transcript
ENSG00000092850.11	ENST00000469024.1	TEKT2	-0.0245252058069998	-0.327072627812085	-0.34576448251582304	0.729716259060921	0.942901811901505	-5.78921715302572	0	Transcript
ENSG00000103544.14	ENST00000562446.1	C16orf62	-0.0199950354723877	-1.16087488094772	-0.34573856727521396	0.7297357205997941	0.942901811901505	-5.604230375764401	0	Transcript
ENSG00000078403.16	ENST00000476557.5	MLLT10	0.0230329204141942	-1.5436536688523999	0.345731564313802	0.7297409796357879	0.942901811901505	-5.5132273850055595	0	Transcript
ENSG00000067066.16	ENST00000494901.5	SP100	0.00906960380447585	1.24545200285359	0.345714824538348	0.729753550809417	0.942901811901505	-6.07367209069449	0	Transcript
ENSG00000173436.13	ENST00000485362.1	MINOS1	-0.0907582422345115	-2.73645110949742	-0.34571393174669196	0.7297542212767869	0.942901811901505	-5.18703302470931	0	Transcript
ENSG00000125386.15	ENST00000545951.5	FAM193A	0.112137038342409	-3.0754140110234904	0.345664573452145	0.7297912886192129	0.942901811901505	-5.0558537652261695	0	Transcript
ENSG00000175662.17	ENST00000486413.1	TOM1L2	-0.0144088587984693	0.0943449033626733	-0.345644896313082	0.729806066033667	0.942901811901505	-5.872325744713111	0	Transcript
ENSG00000272146.5	ENST00000607297.1	ARF4-AS1	-0.0402994284862555	-2.3703599447649197	-0.34564167527474704	0.7298084850239029	0.942901811901505	-5.23110074675132	0	Transcript
ENSG00000165688.11	ENST00000462616.1	PMPCA	0.011696286176987	1.5263888502217502	0.3456372883576211	0.729811779589995	0.942901811901505	-6.12252121300964	0	Transcript
ENSG00000172428.10	ENST00000489698.1	COPS9	0.0192255791942199	-0.0738694178128538	0.34563634183970804	0.7298124904237329	0.942901811901505	-5.84065210102651	0	Transcript
ENSG00000182149.20	ENST00000538565.5	IST1	-0.0997421063634169	-2.69436605798786	-0.345627922916523	0.729818813034507	0.942901811901505	-5.33387402830766	0	Transcript
ENSG00000171388.11	ENST00000429967.2	APLN	0.0178801849863957	3.6234501179712004	0.345622591813794	0.72982281670185	0.942901811901505	-6.49624248963351	0	Transcript
ENSG00000033867.16	ENST00000437179.5	SLC4A7	0.0723590936339461	0.74603082280276	0.34561465888674	0.7298287743574391	0.942901811901505	-6.01174200928278	0	Transcript
ENSG00000115233.11	ENST00000492908.1	PSMD14	-0.0219480731645444	-1.03479380750892	-0.34561241865390396	0.729830456782993	0.942901811901505	-5.6367033958707	0	Transcript
ENSG00000183826.16	ENST00000497373.1	BTBD9	-0.028091771493553	-1.9638896510522699	-0.34558976218348697	0.7298474719738071	0.942901811901505	-5.3668755333277405	0	Transcript
ENSG00000179335.18	ENST00000568488.5	CLK3	-0.031199207350986	-0.323417333883501	-0.34558158157772695	0.7298536157070941	0.942901811901505	-5.794668574965381	0	Transcript
ENSG00000014123.9	ENST00000461673.1	UFL1	0.0269071264499421	-2.21983655845021	0.34557341183900797	0.7298597512964781	0.942901811901505	-5.2731999605214295	0	Transcript
ENSG00000149541.9	ENST00000534026.5	B3GAT3	-0.0666877838594139	-0.576000703876828	-0.34556557871885607	0.72986563409686	0.942901811901505	-5.73154653281049	0	Transcript
ENSG00000104731.13	ENST00000347925.9	KLHDC4	-0.0303930372251231	1.0013886728941501	-0.345545591443677	0.7298806449372791	0.9429092898717791	-6.03346999855348	0	Transcript
ENSG00000166595.11	ENST00000562362.5	FAM96B	-0.0472070834739184	-0.8387106019018441	-0.345516348852206	0.7299026068911999	0.9429119667446509	-5.69319384070217	0	Transcript
ENSG00000136856.17	ENST00000484208.1	SLC2A8	-0.0182591428009177	-0.5562564742152291	-0.34550955296417696	0.72990771081338	0.9429119667446509	-5.74109282667265	0	Transcript
ENSG00000196689.11	ENST00000574085.5	TRPV1	0.0476373224675022	-1.36071137093423	0.345505993126514	0.7299103843664029	0.9429119667446509	-5.55532086331759	0	Transcript
ENSG00000203801.8	ENST00000416890.5	LINC00222	0.0299009654989798	-2.01812966373754	0.34549196403640897	0.7299209206981291	0.942913664027207	-5.3561924533492595	0	Transcript
ENSG00000270175.1	ENST00000602306.1	RP11-793H13.11	0.0135289292006304	-0.0719244864162643	0.34545118086626897	0.729951550559686	0.942927945215623	-5.84059321644611	0	Transcript
ENSG00000132591.11	ENST00000471992.1	ERAL1	0.0382098010812916	-0.9526922697716249	0.345433608415108	0.729964748336678	0.942927945215623	-5.65763646356395	0	Transcript
ENSG00000083838.15	ENST00000391694.4	ZNF446	-0.0557053077736329	-0.8978519857483169	-0.34542713999417796	0.729969606459855	0.942927945215623	-5.66734237263221	0	Transcript
ENSG00000132321.16	ENST00000409907.7	IQCA1	0.0167142466288743	3.79746402161876	0.3454044836750039	0.7299866226289371	0.942927945215623	-6.517740680829481	0	Transcript
ENSG00000114439.18	ENST00000472032.1	BBX	0.0394487161590938	-2.60478554042877	0.345368934498796	0.7300133223273121	0.942927945215623	-5.18082815466208	0	Transcript
ENSG00000134575.9	ENST00000444355.5	ACP2	-0.0612257995984468	-2.51319156848523	-0.345357844198666	0.7300216519172071	0.942927945215623	-5.2433853340942305	0	Transcript
ENSG00000198453.12	ENST00000587130.5	ZNF568	0.0157058794842305	-0.371063107124539	0.34535297523056	0.7300253088623839	0.942927945215623	-5.78673507399482	0	Transcript
ENSG00000079332.14	ENST00000373238.5	SAR1A	0.036916717175565	0.41996328470746397	0.345342346934228	0.7300332914986271	0.942927945215623	-5.931935188597231	0	Transcript
ENSG00000177943.13	ENST00000445819.5	MAMDC4	0.0249577523648725	0.7742483236973821	0.345341890468743	0.730033634338607	0.942927945215623	-6.002033304930331	0	Transcript
ENSG00000104695.12	ENST00000518532.1	PPP2CB	-0.0354772808522386	-2.42500682797483	-0.345339457387712	0.7300354617667479	0.942927945215623	-5.22280651587906	0	Transcript
ENSG00000281657.2	ENST00000630386.2	LINC00976	0.0230358634181034	-1.90084376599672	0.345333751939923	0.7300397469962131	0.942927945215623	-5.40063960926206	0	Transcript
ENSG00000141452.9	ENST00000269221.7	C18orf8	-0.0205190184250896	1.98901938426229	-0.34531597868635	0.730053096128871	0.942927945215623	-6.21886224563869	0	Transcript
ENSG00000163874.9	ENST00000373087.6	ZC3H12A	-0.0243605616578317	0.24696033396363798	-0.3453063241111419	0.7300603475202081	0.942927945215623	-5.89744134643507	0	Transcript
ENSG00000114737.15	ENST00000348721.3	CISH	-0.0454439767914272	-1.8234798398834	-0.345301212277819	0.73006418694326	0.942927945215623	-5.421650723666709	0	Transcript
ENSG00000132507.17	ENST00000416016.2	EIF5A	0.0929466370041134	-2.50611447767876	0.345293053422374	0.7300703149540201	0.942927945215623	-5.24389641474367	0	Transcript
ENSG00000050130.17	ENST00000553941.5	JKAMP	0.0337488222182985	0.8081331127701039	0.34526473938419605	0.7300915813959821	0.942932087973963	-6.014708995328999	0	Transcript
ENSG00000248098.11	ENST00000545787.1	BCKDHA	0.067909703093552	-3.06570451265334	0.345264224924549	0.7300919678043329	0.942932087973963	-5.055178119657669	0	Transcript
ENSG00000115866.10	ENST00000478212.5	DARS	-0.0471674773830437	-2.4836023574154	-0.34524075323183	0.7301095973614371	0.9429429455791859	-5.2206908491131605	0	Transcript
ENSG00000243725.6	ENST00000486091.1	TTC4	-0.0387677056800903	-2.31697852729228	-0.345216648118612	0.7301277028288821	0.94295441754472	-5.27587199987658	0	Transcript
ENSG00000065150.18	ENST00000470493.1	IPO5	-0.0230346447185261	-1.2328488929786001	-0.34511858108824894	0.7302013630079142	0.9430376368048421	-5.58747122348277	0	Transcript
ENSG00000183258.11	ENST00000503078.5	DDX41	0.0288367980867728	0.9486584550516559	0.345099353110828	0.730215805833314	0.9430443771294079	-6.0295362410457	0	Transcript
ENSG00000139220.16	ENST00000552020.1	PPFIA2	0.0283907914484649	-0.8861564324313299	0.345080420672386	0.7302300267626191	0.9430499751151891	-5.670467172348091	0	Transcript
ENSG00000173826.14	ENST00000583023.1	KCNH6	-0.0154811540684104	-0.39525223938492604	-0.3450636912907539	0.730242592963301	0.9430499751151891	-5.778106894134329	0	Transcript
ENSG00000048162.20	ENST00000621444.4	NOP16	0.0369602817159873	-0.9929135772135459	0.34503930021515505	0.7302609143416551	0.9430499751151891	-5.67300726713112	0	Transcript
ENSG00000115685.14	ENST00000407025.5	PPP1R7	-0.0067718148543524	5.25613821372363	-0.3450332961222479	0.730265424345143	0.9430499751151891	-6.76929370292985	0	Transcript
ENSG00000163938.16	ENST00000462550.5	GNL3	0.0273559490883387	-1.2913601466491103	0.345012206694974	0.730281265844879	0.9430499751151891	-5.574264334492481	0	Transcript
ENSG00000175497.16	ENST00000410059.5	DPP10	0.0113640476732754	3.07869572609767	0.345006668330738	0.730285426052665	0.9430499751151891	-6.40371563012908	0	Transcript
ENSG00000122359.17	ENST00000437799.1	ANXA11	-0.0367531319541334	-2.05866880655053	-0.344997757637503	0.7302921194419789	0.9430499751151891	-5.36967221548193	0	Transcript
ENSG00000163636.10	ENST00000295901.8	PSMD6	-0.010852043556185999	3.7923800408306803	-0.344995346229027	0.7302939308080431	0.9430499751151891	-6.52024932683482	0	Transcript
ENSG00000140057.8	ENST00000555570.1	AK7	0.0153172489365236	-0.0601115298713373	0.344944745146572	0.7303319409272521	0.943065781355197	-5.8422114391424795	0	Transcript
ENSG00000164327.12	ENST00000505927.1	RICTOR	0.0287549835897852	-2.28218835253249	0.3449441522700661	0.730332386283458	0.943065781355197	-5.28209940047468	0	Transcript
ENSG00000171503.11	ENST00000511912.5	ETFDH	-0.009731113670242809	3.1357405496789803	-0.344908610815162	0.7303590844343381	0.943065781355197	-6.400579688417371	0	Transcript
ENSG00000048649.13	ENST00000531026.5	RSF1	-0.009513015608807691	2.32746951785199	-0.344887564683408	0.730374894093764	0.943065781355197	-6.259628757932429	0	Transcript
ENSG00000125827.8	ENST00000246024.6	TMX4	0.00592486131217044	6.4676942111571805	0.344886019059034	0.730376055157025	0.943065781355197	-6.965137095194629	0	Transcript
ENSG00000111371.15	ENST00000546893.5	SLC38A1	0.0156371651495309	2.87838924860309	0.34487387676344894	0.7303851763943121	0.943065781355197	-6.39017620590734	0	Transcript
ENSG00000085733.15	ENST00000376561.7	CTTN	0.05797901663684299	1.08515158425399	0.344870367745367	0.730387812359887	0.943065781355197	-6.086843541335489	0	Transcript
ENSG00000135372.8	ENST00000257829.7	NAT10	-0.00549407234773401	4.66045724931225	-0.344868432639059	0.730389266008255	0.943065781355197	-6.66003047065416	0	Transcript
ENSG00000108370.16	ENST00000637818.1	RGS9	-0.0332761122930991	-2.01231250895566	-0.344849263524111	0.7304036658653601	0.943065781355197	-5.34887250007283	0	Transcript
ENSG00000205758.11	ENST00000440526.5	CRYZL1	0.0430699155396156	-1.7672438176268699	0.34484474622050604	0.7304070592819509	0.943065781355197	-5.4368387069632105	0	Transcript
ENSG00000105245.9	ENST00000593367.1	NUMBL	-0.0708060101203361	-3.1589161127751897	-0.3448389579620039	0.7304114074527049	0.943065781355197	-5.04376389062696	0	Transcript
ENSG00000148334.14	ENST00000474124.5	PTGES2	-0.0558735956049917	-1.09883954322704	-0.34482246947885997	0.730423793737145	0.943065781355197	-5.6184921764721	0	Transcript
ENSG00000126226.21	ENST00000493650.5	PCID2	-0.00758477182960831	2.62910915283359	-0.34480054796544	0.7304402614680229	0.943065781355197	-6.316881093543791	0	Transcript
ENSG00000156170.12	ENST00000521587.1	NDUFAF6	-0.0216987535043375	-1.4932159154530098	-0.344791624087644	0.7304469652388091	0.943065781355197	-5.51155732604565	0	Transcript
ENSG00000242808.7	ENST00000461063.6	SOX2-OT	-0.0258200452639813	-1.75623150601138	-0.34475753943902904	0.7304725704045301	0.943065781355197	-5.44371015109387	0	Transcript
ENSG00000129566.12	ENST00000556549.1	TEP1	0.0369675372414568	-1.1265296972858603	0.344728326488451	0.7304945160795558	0.943065781355197	-5.61665916159979	0	Transcript
ENSG00000127252.5	ENST00000416012.1	HRASLS	-0.0493628826094001	-2.4705268721182203	-0.34472426193535605	0.73049756951553	0.943065781355197	-5.21656389203153	0	Transcript
ENSG00000188917.14	ENST00000372936.3	TRMT2B	0.0146896431369335	1.68994974205172	0.34469697622943896	0.7305180676134391	0.943065781355197	-6.150713516607059	0	Transcript
ENSG00000176463.13	ENST00000555549.5	SLCO3A1	0.0359950945641096	-0.18459336360683298	0.34467944300787895	0.7305312393626361	0.943065781355197	-5.823475067637959	0	Transcript
ENSG00000135535.15	ENST00000413644.6	CD164	0.0168168953876414	2.80343501368344	0.344664796644695	0.730542242434393	0.943065781355197	-6.35128860153687	0	Transcript
ENSG00000158552.12	ENST00000425849.1	ZFAND2B	-0.0673601375697619	-3.32966292647537	-0.34466473047908197	0.730542292141397	0.943065781355197	-5.053015936174731	0	Transcript
ENSG00000127561.14	ENST00000618464.1	SYNGR3	0.0641595572890345	0.132964282387456	0.344646852400989	0.7305557231128509	0.943065781355197	-5.961115572138751	0	Transcript
ENSG00000163449.10	ENST00000437356.6	TMEM169	-0.0442973144765634	-1.6940358770404398	-0.344639681528906	0.7305611102799999	0.943065781355197	-5.5171039659567205	0	Transcript
ENSG00000148120.15	ENST00000471978.5	C9orf3	0.0286383560580245	-1.40415184388471	0.344637870726538	0.7305624706598879	0.943065781355197	-5.53742743172779	0	Transcript
ENSG00000170222.11	ENST00000468843.1	ADPRM	0.0247200163642103	0.272018948617113	0.344636933644022	0.730563174651023	0.943065781355197	-5.9046088899503895	0	Transcript
ENSG00000160396.8	ENST00000291823.2	HIPK4	-0.0131172185589623	4.114289979292971	-0.34463660332380397	0.7305634228069241	0.943065781355197	-6.57674839657587	0	Transcript
ENSG00000101974.14	ENST00000370557.5	ATP11C	0.0140798699592195	2.11363780746091	0.344624851233479	0.730572251684144	0.943065781355197	-6.226452486552651	0	Transcript
ENSG00000118473.21	ENST00000487507.1	SGIP1	0.0298511143749428	-0.22294443278843104	0.34460633072780394	0.730586165474891	0.943065781355197	-5.820306130555361	0	Transcript
ENSG00000145736.14	ENST00000522654.5	GTF2H2	-0.0354306216235318	-0.20269478011716102	-0.344597982781249	0.7305924370164241	0.943065781355197	-5.81587126163921	0	Transcript
ENSG00000107938.17	ENST00000419769.6	EDRF1	0.028288538893497996	0.7322335952582478	0.344571323663378	0.7306124652682479	0.943065781355197	-5.99285627802121	0	Transcript
ENSG00000104047.14	ENST00000251250.7	DTWD1	0.0064102808941767205	5.04840162665074	0.34454983997228494	0.7306286055004491	0.943065781355197	-6.7220764637229005	0	Transcript
ENSG00000225783.6	ENST00000449717.1	MIAT	0.0411398756605683	-2.5112597528962497	0.34454796173548996	0.7306300165847991	0.943065781355197	-5.262663918792691	0	Transcript
ENSG00000213614.9	ENST00000567027.5	HEXA	-0.0357364594757713	0.252076102031061	-0.34454668304495395	0.7306309772417271	0.943065781355197	-5.90027797665698	0	Transcript
ENSG00000253649.3	ENST00000636217.1	PRSS51	0.0461910957371096	0.10867207151005599	0.344542485174995	0.730634131028009	0.943065781355197	-5.90189282824767	0	Transcript
ENSG00000101901.11	ENST00000635768.1	ALG13	-0.0299624177191365	-2.41700393030892	-0.344524721332834	0.730647476742555	0.943065781355197	-5.24081052010161	0	Transcript
ENSG00000254893.5	ENST00000631802.1	AC113404.1	-0.0440061464316608	-0.228647268726254	-0.34451655116962604	0.7306536148940459	0.943065781355197	-5.82609081323379	0	Transcript
ENSG00000058866.14	ENST00000344484.8	DGKG	-0.0843686347946594	-2.24686445852112	-0.344510944277659	0.730657827298778	0.943065781355197	-5.3870415262015	0	Transcript
ENSG00000163320.10	ENST00000474441.1	CGGBP1	-0.0208393123602636	-0.10062258164306698	-0.34449977313302693	0.7306662200980529	0.943065781355197	-5.8333575822059	0	Transcript
ENSG00000215845.10	ENST00000368023.7	TSTD1	-0.0686723322441928	-3.16468803030063	-0.344495241197514	0.730669624917297	0.943065781355197	-5.07814223459359	0	Transcript
ENSG00000137817.16	ENST00000287196.13	PARP6	0.016801651313763998	3.93296916493627	0.34448791500504194	0.730675129058322	0.943065781355197	-6.564973122344821	0	Transcript
ENSG00000143190.21	ENST00000559648.1	POU2F1	-0.0297647673962326	-2.1373016598093604	-0.34446279849972905	0.7306939991005971	0.9430782311912249	-5.34561575388047	0	Transcript
ENSG00000157869.14	ENST00000288723.8	RAB28	-0.06641177501546401	-0.345901232663617	-0.344427596747038	0.73072044646938	0.943100460349116	-5.7841542166533495	0	Transcript
ENSG00000180628.14	ENST00000543648.5	PCGF5	0.0563562582999313	0.940729382726376	0.344392300062579	0.7307469654839159	0.9431227814138341	-6.0592824801213805	0	Transcript
ENSG00000053900.10	ENST00000505842.5	ANAPC4	-0.0667293481586108	-2.72537488868325	-0.344366499508162	0.7307663500947851	0.94313589416732	-5.17310689698601	0	Transcript
ENSG00000136874.10	ENST00000531035.5	STX17	0.0155437675197879	-0.186316726071885	0.34432971430857107	0.730793988046695	0.943159658317119	-5.81596393047408	0	Transcript
ENSG00000185862.6	ENST00000330927.4	EVI2B	-0.0135632434145073	1.94622537984245	-0.344310993991276	0.730808053382511	0.943165905326634	-6.19838287345775	0	Transcript
ENSG00000011426.10	ENST00000495714.1	ANLN	-0.0463289033694964	0.661194881873366	-0.3442879569288161	0.730825362189271	0.9431737063540301	-5.99472292950966	0	Transcript
ENSG00000250802.6	ENST00000503969.5	ZBED3-AS1	-0.0296118951764594	-1.4081410314408702	-0.34424395176746503	0.730858425677592	0.9431737063540301	-5.54008168013509	0	Transcript
ENSG00000273249.1	ENST00000607930.1	LL09NC01-251B2.3	-0.0207020726005019	-1.4332406223036998	-0.34423799662414095	0.730862900141563	0.9431737063540301	-5.525452324747901	0	Transcript
ENSG00000171425.9	ENST00000588537.1	ZNF581	0.094162580062276	-3.31131501145418	0.344230275617026	0.73086870142086	0.9431737063540301	-5.04676135905497	0	Transcript
ENSG00000182196.13	ENST00000543566.5	ARL6IP4	0.050177674479710006	0.571979781570322	0.344229696457111	0.730869136580831	0.9431737063540301	-5.96004702855008	0	Transcript
ENSG00000234006.1	ENST00000416684.1	DDX39B-AS1	-0.0304352283884805	-1.9009287009110098	-0.34421726117261997	0.730878480028218	0.9431737063540301	-5.3859455839173	0	Transcript
ENSG00000104365.13	ENST00000520835.5	IKBKB	-0.0606530085983884	0.276964921115967	-0.344195084936954	0.7308951425925949	0.9431737063540301	-5.91730818237173	0	Transcript
ENSG00000065978.18	ENST00000321358.11	YBX1	-0.00610070013947464	5.80793351512306	-0.344191249187786	0.7308980246734509	0.9431737063540301	-6.84601045068118	0	Transcript
ENSG00000100380.13	ENST00000411695.1	ST13	0.0273060439462861	1.6039675001454399	0.344176805741392	0.7309088771327159	0.9431737063540301	-6.13587313458891	0	Transcript
ENSG00000278259.4	ENST00000611794.1	MYO19	-0.0375748156525947	-2.1286737154516597	-0.344154416858043	0.7309256997096569	0.9431737063540301	-5.3369254818794	0	Transcript
ENSG00000274964.1	ENST00000622688.1	RP11-817I4.1	0.0127007782532753	0.538175842093228	0.34415436704858504	0.730925737135672	0.9431737063540301	-5.95137285652112	0	Transcript
ENSG00000237556.1	ENST00000427471.1	KCND3-AS1	0.0227042061831116	-1.17954307264879	0.344150507446993	0.73092863717936	0.9431737063540301	-5.6139965435835	0	Transcript
ENSG00000137501.17	ENST00000389959.8	SYTL2	-0.0342063184581106	-0.254234100310818	-0.34411053215567	0.7309586742090909	0.9431737063540301	-5.800073240881781	0	Transcript
ENSG00000233476.3	ENST00000434005.1	EEF1A1P6	0.0181646019938914	-0.4251405173136839	0.34411011083058807	0.730958990790704	0.9431737063540301	-5.77415895255072	0	Transcript
ENSG00000172354.9	ENST00000393924.1	GNB2	-0.00818555697753715	5.16214932557737	-0.344109535490923	0.7309594230981981	0.9431737063540301	-6.7435232960970595	0	Transcript
ENSG00000223374.1	ENST00000414896.1	AC005104.3	-0.0242943082669133	-1.8275626883164497	-0.34410650785558805	0.7309616980504321	0.9431737063540301	-5.41976394539099	0	Transcript
ENSG00000276023.4	ENST00000614411.1	DUSP14	-0.0249841951098676	0.0840492124727117	-0.344084033770437	0.7309785850561129	0.943176881421795	-5.872946384554349	0	Transcript
ENSG00000050438.16	ENST00000546663.1	SLC4A8	-0.0378535314970618	-1.78028442171323	-0.344069794381847	0.7309892845865642	0.943176881421795	-5.44993167687922	0	Transcript
ENSG00000206538.8	ENST00000383698.3	VGLL3	-0.0224063769976979	-1.24886335721372	-0.344052509041799	0.7310022729270709	0.943176881421795	-5.58195656112278	0	Transcript
ENSG00000157426.13	ENST00000514745.5	AASDH	0.0629360443049999	-0.945872837192799	0.34402838831024496	0.7310203975639409	0.943176881421795	-5.65442920794001	0	Transcript
ENSG00000173068.17	ENST00000484726.5	BNC2	-0.0702229835813692	-2.24609049092082	-0.34402042247167697	0.731026383233566	0.943176881421795	-5.30917084440579	0	Transcript
ENSG00000224055.1	ENST00000423136.1	GAPDHP55	0.012198837654889	0.761746691779789	0.344011377854197	0.7310331795363579	0.943176881421795	-5.9952408760069	0	Transcript
ENSG00000073670.13	ENST00000355638.8	ADAM11	-0.0778494155267661	-0.4706243372106729	-0.34400399453907504	0.731038727519723	0.943176881421795	-5.76746691289348	0	Transcript
ENSG00000122566.20	ENST00000618183.4	HNRNPA2B1	-0.0275248895500603	3.24706020392423	-0.344000625531592	0.7310412590698199	0.943176881421795	-6.43598621800387	0	Transcript
ENSG00000180998.11	ENST00000555622.1	GPR137C	-0.0206568733039572	-0.495234799277884	-0.343976636382524	0.731059285155965	0.943176881421795	-5.76378647399367	0	Transcript
ENSG00000132507.17	ENST00000572815.5	EIF5A	0.0420467430368704	-0.111039808927485	0.34397058359882304	0.731063833402558	0.943176881421795	-5.8289021195869894	0	Transcript
ENSG00000158850.14	ENST00000319769.9	B4GALT3	0.0129909229627592	2.92150674473729	0.34394434558263803	0.7310835495592758	0.943176881421795	-6.37172236008784	0	Transcript
ENSG00000015676.17	ENST00000480209.1	NUDCD3	0.0233317000364648	-0.463269261230734	0.343942010954997	0.7310853038882179	0.943176881421795	-5.7690286774566	0	Transcript
ENSG00000268104.2	ENST00000598581.2	SLC6A14	-0.0258619355927837	-2.2086723771120296	-0.34393608765009903	0.731089754893519	0.943176881421795	-5.29142084248753	0	Transcript
ENSG00000118515.11	ENST00000413996.7	SGK1	0.0249776209787215	0.8118227420256321	0.34393135761455296	0.731093309235616	0.943176881421795	-5.9998952712142595	0	Transcript
ENSG00000242087.2	ENST00000493820.2	RPL36AP41	-0.0234086231623101	-1.74832570181821	-0.343916042149532	0.731104817941973	0.943179827527447	-5.45167784053169	0	Transcript
ENSG00000105948.13	ENST00000476296.1	TTC26	0.0791975877086113	-2.62686722849151	0.343899437949028	0.731117295128854	0.9431840229552092	-5.20024057620621	0	Transcript
ENSG00000104129.9	ENST00000561018.5	DNAJC17	0.0231299062665504	-0.226406386528527	0.34384635610929104	0.7311571838298578	0.9432235802855191	-5.8144009403712404	0	Transcript
ENSG00000140326.12	ENST00000563604.1	CDAN1	-0.0177258704518691	0.17276625085933403	-0.343829829581981	0.731169602947544	0.9432261578421409	-5.88730832154662	0	Transcript
ENSG00000117362.12	ENST00000414276.6	APH1A	-0.041568633973202	-1.17020456561275	-0.343819143903027	0.7311776329059448	0.9432261578421409	-5.61205246284445	0	Transcript
ENSG00000171435.13	ENST00000545002.1	KSR2	0.0292530626410218	-1.1142332691827599	0.34378682060101196	0.7312019230512179	0.9432377848606079	-5.62889523550622	0	Transcript
ENSG00000263001.5	ENST00000621040.4	GTF2I	-0.0117987360448491	3.8593845886348905	-0.34378259660912397	0.731205097294452	0.9432377848606079	-6.5251828560408	0	Transcript
ENSG00000203875.10	ENST00000622963.3	SNHG5	0.0185999167342533	-0.11960023973462401	0.34376146040958894	0.731220980784122	0.943240537939125	-5.83191850297668	0	Transcript
ENSG00000254444.1	ENST00000529961.1	RP11-290F24.3	0.0285447321150382	-2.1733239405489297	0.34373705613486105	0.731239320319869	0.943240537939125	-5.32715502651456	0	Transcript
ENSG00000122783.16	ENST00000464070.1	C7orf49	-0.0196020174338438	0.45038478117341996	-0.34373156401785404	0.731243447604785	0.943240537939125	-5.936319505363799	0	Transcript
ENSG00000273797.1	ENST00000611191.1	RP11-1046B16.3	-0.0143222858376842	-0.30755549945009303	-0.34373065046281004	0.731244134135336	0.943240537939125	-5.7929270889178	0	Transcript
ENSG00000176087.14	ENST00000514199.1	SLC35A4	-0.0216451057717846	0.252102686448644	-0.343689079740325	0.7312753744859449	0.9432664946758199	-5.8969507695133	0	Transcript
ENSG00000269699.5	ENST00000593931.1	ZIM2	-0.0219492742335974	-0.48977694837531105	-0.34367932019918	0.731282708834853	0.9432664946758199	-5.763674857924321	0	Transcript
ENSG00000136478.7	ENST00000583922.1	TEX2	0.0244081132573926	-1.9165654964651901	0.343659411980775	0.7312976700470559	0.943273892427692	-5.37995550105224	0	Transcript
ENSG00000213918.10	ENST00000576050.5	DNASE1	0.0456953032398986	-2.2721539658229903	0.34362864177332497	0.7313207943473921	0.9432918191263809	-5.29562168202971	0	Transcript
ENSG00000183955.12	ENST00000462311.1	KMT5A	-0.0225685066595778	-1.48458250312772	-0.34359323656531104	0.731347402227625	0.94331423860061	-5.5262427173970305	0	Transcript
ENSG00000151687.14	ENST00000441800.5	ANKAR	0.0160769579358614	1.2671511353569198	0.343576716068326	0.7313598178964069	0.943318352191888	-6.07190883505633	0	Transcript
ENSG00000122299.11	ENST00000571676.5	ZC3H7A	-0.0647517949799042	-2.23067352998831	-0.34354630859168106	0.7313826702482241	0.9433281107846619	-5.34670298392116	0	Transcript
ENSG00000090612.20	ENST00000416488.5	ZNF268	0.0752032866529879	-1.9833871093311701	0.34353030623969005	0.7313946967081679	0.9433281107846619	-5.4086282592797	0	Transcript
ENSG00000071242.11	ENST00000512860.5	RPS6KA2	-0.0334991692923868	-1.3030721145509099	-0.3435142252847981	0.731406782308353	0.9433281107846619	-5.56785912147048	0	Transcript
ENSG00000140455.16	ENST00000540797.5	USP3	0.0977209894121121	-0.881987392333055	0.343508664196719	0.731410961745333	0.9433281107846619	-5.68129453075922	0	Transcript
ENSG00000062716.11	ENST00000587259.5	VMP1	0.0248423951424237	-1.15021155227077	0.343503418750414	0.7314149039690021	0.9433281107846619	-5.60166261098758	0	Transcript
ENSG00000274211.4	ENST00000612932.4	SOCS7	-0.00474891028680344	5.99576748954	-0.343476002208315	0.7314355090314971	0.9433281107846619	-6.8791257560381505	0	Transcript
ENSG00000154743.17	ENST00000415684.5	TSEN2	-0.0116897748919219	2.00301294102441	-0.34346580353711403	0.7314431739520941	0.9433281107846619	-6.20437486270213	0	Transcript
ENSG00000177054.13	ENST00000530698.1	ZDHHC13	-0.056955301480852004	-2.34928407963095	-0.343462249464479	0.73144584505978	0.9433281107846619	-5.26510410681524	0	Transcript
ENSG00000108509.20	ENST00000574951.5	CAMTA2	-0.0205036312409311	2.68526482299105	-0.34342597453080603	0.7314731081262471	0.9433281107846619	-6.324443677207019	0	Transcript
ENSG00000106608.16	ENST00000336086.10	URGCP	-0.00894004444070757	2.75162359030863	-0.34337833240694	0.7315089149222571	0.9433281107846619	-6.34243764869107	0	Transcript
ENSG00000165195.15	ENST00000634640.1	PIGA	0.0542215895901386	-2.57827617357531	0.343367755189327	0.731516864611263	0.9433281107846619	-5.22000422655597	0	Transcript
ENSG00000196151.10	ENST00000409990.7	WDSUB1	-0.0553803802906438	0.0943688373834323	-0.34336750796504995	0.7315170504219229	0.9433281107846619	-5.880140068111769	0	Transcript
ENSG00000253320.5	ENST00000520455.1	AZIN1-AS1	0.0230729743682067	-1.40328471776584	0.34336173563134803	0.7315213888398759	0.9433281107846619	-5.541380032147219	0	Transcript
ENSG00000259335.1	ENST00000560685.1	HNRNPMP1	0.0179573464855867	-1.21914860865717	0.343350813870226	0.731529597530348	0.9433281107846619	-5.59675702899559	0	Transcript
ENSG00000264853.1	ENST00000578539.1	RP11-16C1.2	0.0129337591495695	0.823797639468053	0.343325812226107	0.7315483886414391	0.9433281107846619	-6.00333809010424	0	Transcript
ENSG00000110786.17	ENST00000396166.7	PTPN5	-0.0130308119486398	5.08434847328164	-0.343318121445474	0.7315541690263431	0.9433281107846619	-6.737937926232361	0	Transcript
ENSG00000166887.15	ENST00000614932.1	VPS39	0.0293524345693016	-0.9746559380119308	0.343301912608194	0.7315663516262769	0.9433281107846619	-5.649742258420661	0	Transcript
ENSG00000152578.12	ENST00000525032.1	GRIA4	0.0295126713651642	-0.46603154414191605	0.343295752056842	0.7315709819288739	0.9433281107846619	-5.769358664601509	0	Transcript
ENSG00000117834.12	ENST00000471020.1	SLC5A9	-0.0251591752546771	-0.564766977707552	-0.34327712617018497	0.731584981302345	0.9433281107846619	-5.74373084437304	0	Transcript
ENSG00000273680.1	ENST00000610917.1	RP11-996F15.6	0.0094132300373058	0.866512252555619	0.343274820832869	0.7315867140195508	0.9433281107846619	-6.00861424388182	0	Transcript
ENSG00000141968.7	ENST00000598270.1	VAV1	-0.0190857968056759	-0.946525526977744	-0.343271758207927	0.7315890159246979	0.9433281107846619	-5.65654042432091	0	Transcript
ENSG00000157349.16	ENST00000355992.7	DDX19B	0.0608526844542869	-0.562664892118617	0.343269735770536	0.731590536013903	0.9433281107846619	-5.769537850226341	0	Transcript
ENSG00000133884.9	ENST00000444314.6	DPF2	-0.0111347740368844	1.37909583791498	-0.34323522520686	0.731616474747652	0.9433281107846619	-6.09555153983513	0	Transcript
ENSG00000026652.13	ENST00000436279.1	AGPAT4	-0.0135702988510064	1.40207429071486	-0.34322598828694106	0.7316234174279241	0.9433281107846619	-6.1046719598825705	0	Transcript
ENSG00000128973.12	ENST00000636674.1	CLN6	0.029663486074747	0.10705055521224902	0.34322171586572603	0.7316266286848879	0.9433281107846619	-5.874423745866151	0	Transcript
ENSG00000100902.10	ENST00000554457.1	PSMA6	-0.008222194908128571	1.6533352526363603	-0.34322151121164	0.7316267825080551	0.9433281107846619	-6.14383197147506	0	Transcript
ENSG00000137841.11	ENST00000543785.3	PLCB2	-0.0264907306316256	-1.02406657298673	-0.34321613479922897	0.731630823558972	0.9433281107846619	-5.64721790372579	0	Transcript
ENSG00000109534.16	ENST00000394631.7	GAR1	-0.0229801945171006	0.8134669902722909	-0.343204190816474	0.7316398009927291	0.9433281107846619	-6.00794507404595	0	Transcript
ENSG00000105576.15	ENST00000425528.5	TNPO2	-0.0124108253244847	4.22875592204717	-0.34317513804338695	0.731661638029035	0.9433281107846619	-6.591040452640951	0	Transcript
ENSG00000169490.16	ENST00000397070.6	TM2D2	-0.012840182519209	2.19206379630381	-0.34316560538964397	0.7316688031380871	0.9433281107846619	-6.2420589922258305	0	Transcript
ENSG00000095637.21	ENST00000371246.6	SORBS1	0.0143107594889855	3.6168190267250497	0.3431427511950061	0.73168598132513	0.9433281107846619	-6.486548608443919	0	Transcript
ENSG00000127914.16	ENST00000394534.6	AKAP9	-0.0111682205973698	3.07922915130283	-0.34314119513165003	0.7316871509335979	0.9433281107846619	-6.3979884140968295	0	Transcript
ENSG00000090661.11	ENST00000557925.1	CERS4	-0.0113652708111168	2.06263677037924	-0.34313946923999294	0.7316884481935259	0.9433281107846619	-6.21834835057966	0	Transcript
ENSG00000170011.13	ENST00000459828.5	MYRIP	0.0505852056967474	1.0972786274415	0.343130975610279	0.7316948324093578	0.9433281107846619	-6.064046223220039	0	Transcript
ENSG00000147853.16	ENST00000359883.6	AK3	-0.0253865742020822	1.78987393850278	-0.343121626693746	0.73170185952098	0.9433281107846619	-6.16544319028511	0	Transcript
ENSG00000259786.6	ENST00000623067.1	CTD-2118P12.1	-0.0189629665611872	-1.30242163626728	-0.343118187296772	0.731704444748853	0.9433281107846619	-5.56311637572249	0	Transcript
ENSG00000105204.13	ENST00000601696.1	DYRK1B	0.0356982321072103	-1.47725341208073	0.343112439843171	0.7317087648377621	0.9433281107846619	-5.539814416668411	0	Transcript
ENSG00000102128.8	ENST00000218249.7	RAB40AL	0.0266857522898325	-1.7578439253201499	0.343076029285194	0.7317361331296949	0.9433359501783181	-5.4482004438063	0	Transcript
ENSG00000111652.9	ENST00000534947.5	COPS7A	-0.0308190120278385	1.92924651192662	-0.343075059545277	0.731736862047273	0.9433359501783181	-6.19865675749118	0	Transcript
ENSG00000124610.4	ENST00000244573.4	HIST1H1A	-0.0231962140956152	-0.504865291809469	-0.343067525160148	0.7317425253737941	0.9433359501783181	-5.75717787909379	0	Transcript
ENSG00000159479.16	ENST00000460803.1	MED8	0.0259254462001991	-2.06007891279438	0.343018304962523	0.7317795227884399	0.9433717508657651	-5.354482705140531	0	Transcript
ENSG00000185722.16	ENST00000570934.5	ANKFY1	0.0313890062340308	0.0338978932392086	0.3430043185892	0.7317900360594409	0.943371858347344	-5.86843215328021	0	Transcript
ENSG00000154845.15	ENST00000400555.7	PPP4R1	0.0265395763979386	2.1534881600249	0.342993643888027	0.731798060048182	0.943371858347344	-6.23785715508011	0	Transcript
ENSG00000088826.17	ENST00000339123.10	SMOX	-0.0328561190730742	1.6213667021258402	-0.342960192769153	0.731823204867963	0.943392378062657	-6.1388157002941295	0	Transcript
ENSG00000214559.3	ENST00000356499.2	RP11-323J4.1	-0.0245311810523845	-2.16870366988004	-0.34293576209855603	0.7318415693036509	0.9434041567860821	-5.305538398269981	0	Transcript
ENSG00000126107.14	ENST00000486296.5	HECTD3	0.0398886977717125	-0.8525830939495171	0.34291950014954997	0.731853793430052	0.9434080199470699	-5.69176875611788	0	Transcript
ENSG00000266955.1	ENST00000592820.1	RP11-820I16.3	0.0180512137773103	-1.16349508066216	0.34289361347181296	0.731873252617442	0.94341944659624	-5.602391951073179	0	Transcript
ENSG00000106511.5	ENST00000262041.5	MEOX2	-0.0295321555647174	-2.35945514053117	-0.342878066558974	0.7318849394181821	0.94341944659624	-5.239770797390981	0	Transcript
ENSG00000188529.14	ENST00000469303.1	SRSF10	-0.0342597287473798	-2.3295244059367297	-0.34286311067053804	0.7318961819977242	0.94341944659624	-5.25235431712829	0	Transcript
ENSG00000075790.10	ENST00000005259.8	BCAP29	-0.00677947758464604	4.49497985339551	-0.34284316181026503	0.7319111779636671	0.94341944659624	-6.637341277404929	0	Transcript
ENSG00000196628.14	ENST00000638154.1	TCF4	-0.0491023282280228	2.50184355652862	-0.342843152035416	0.731911185311646	0.94341944659624	-6.300201338122539	0	Transcript
ENSG00000103051.18	ENST00000564653.5	COG4	-0.0867299478499365	-2.77445416426616	-0.34279532402130497	0.731947139026095	0.94341944659624	-5.12340831795646	0	Transcript
ENSG00000108107.13	ENST00000428193.6	RPL28	0.04161437461753	-2.03191328087375	0.342788881672451	0.7319519819729571	0.94341944659624	-5.38812890626472	0	Transcript
ENSG00000232117.1	ENST00000437721.1	LINC00384	-0.0186945919889057	-0.638486584624389	-0.34278463071509	0.731955177577371	0.94341944659624	-5.72838003217384	0	Transcript
ENSG00000164117.13	ENST00000513696.1	FBXO8	-0.0565439770629881	-1.26632542691655	-0.342773064379379	0.7319638724502561	0.94341944659624	-5.589781881414599	0	Transcript
ENSG00000236753.5	ENST00000447904.5	MKLN1-AS	-0.0267421299083545	-1.84607203578572	-0.342772037379489	0.7319646444884391	0.94341944659624	-5.41283734543571	0	Transcript
ENSG00000132702.12	ENST00000482204.1	HAPLN2	-0.021181398109244	1.89958719966133	-0.342763741032948	0.7319708812043699	0.94341944659624	-6.19570383984258	0	Transcript
ENSG00000259967.1	ENST00000568836.1	RP11-2E17.2	-0.0198547761159257	-1.66649574957235	-0.34273337003365695	0.7319937125256469	0.94341944659624	-5.459196067309519	0	Transcript
ENSG00000110696.9	ENST00000528634.5	C11orf58	-0.0202924331481781	1.0463221751362701	-0.342728860291156	0.731997102733387	0.94341944659624	-6.05356667981595	0	Transcript
ENSG00000159263.15	ENST00000481185.1	SIM2	-0.0172447023497494	-0.890251626045337	-0.34272778147238503	0.731997913738285	0.94341944659624	-5.678025983302691	0	Transcript
ENSG00000100030.14	ENST00000544786.1	MAPK1	0.00899412904537559	4.580613696066231	0.342717691127472	0.732005499196629	0.94341944659624	-6.65727125207615	0	Transcript
ENSG00000248429.5	ENST00000505532.5	RP11-597D13.9	-0.0423009477689025	-0.6161493528185561	-0.34271131000416694	0.7320102962459258	0.94341944659624	-5.73617857561869	0	Transcript
ENSG00000283277.1	ENST00000618298.5	FBXO31	-0.0427137862049602	-0.155108551782917	-0.342669442933888	0.73204177033831	0.943441320471969	-5.86136654926511	0	Transcript
ENSG00000166411.13	ENST00000558535.1	IDH3A	0.0153281112602359	5.41087020495116	0.342664184200211	0.732045723688953	0.943441320471969	-6.80136233281973	0	Transcript
ENSG00000153827.13	ENST00000343290.5	TRIP12	0.0270327805584388	-2.1517412244026004	0.342618924208206	0.732079749023159	0.9434710885023029	-5.309052417937219	0	Transcript
ENSG00000157216.15	ENST00000444533.5	SSBP3	0.0480259500938684	-2.40172881040063	0.342608910082971	0.7320872774644391	0.9434710885023029	-5.2674093947661	0	Transcript
ENSG00000182979.17	ENST00000331320.11	MTA1	-0.0999391259357202	-0.9543497109388541	-0.342592937568292	0.7320992853705309	0.943474671148528	-5.690179154719571	0	Transcript
ENSG00000129824.15	ENST00000250784.12	RPS4Y1	0.00722152820177733	2.0740346013748403	0.342538206671263	0.7321404317687901	0.9435158047352131	-6.5519064506655	0	Transcript
ENSG00000271757.1	ENST00000607673.1	RP11-111M22.5	0.016050892054207	-0.8707516061279491	0.34251026459607	0.73216143877096	0.943521865499391	-5.679184771096059	0	Transcript
ENSG00000132879.13	ENST00000376762.8	FBXO44	0.0075363468603562595	5.59940826585235	0.34250740111474604	0.7321635915629799	0.943521865499391	-6.820282389437809	0	Transcript
ENSG00000155957.17	ENST00000542072.1	TMBIM4	0.037516435028955	-2.6546910094240097	0.342461713532922	0.732197940200229	0.9435325803375	-5.1829050068661795	0	Transcript
ENSG00000107819.13	ENST00000470252.1	SFXN3	0.0593177554633925	-0.484991686694449	0.342447948276676	0.732208289240374	0.9435325803375	-5.77603209799944	0	Transcript
ENSG00000132297.11	ENST00000473291.1	HHLA1	0.0114233778048818	0.535213457952205	0.34244549142866904	0.7322101363610519	0.9435325803375	-5.95558887828605	0	Transcript
ENSG00000167985.6	ENST00000359614.9	SDHAF2	0.0590591621230875	-2.3301657052947204	0.34244490264694294	0.7322105790223259	0.9435325803375	-5.24264488644547	0	Transcript
ENSG00000244681.1	ENST00000463799.1	MTHFD2P1	-0.0316701071315712	3.15577074136373	-0.34242518691988805	0.732225401865645	0.9435325803375	-6.41271439796228	0	Transcript
ENSG00000237742.6	ENST00000432121.1	RP11-624M8.1	-0.0343677695845339	-1.4123530700064701	-0.342417753727372	0.732230990376842	0.9435325803375	-5.53444723778847	0	Transcript
ENSG00000115548.16	ENST00000470160.1	KDM3A	-0.0865098789548079	-3.0867877245930697	-0.342410417800792	0.7322365057743859	0.9435325803375	-5.077346627571	0	Transcript
ENSG00000119723.16	ENST00000629426.2	COQ6	-0.0347687108038397	0.203788680663773	-0.342342434967359	0.7322876182268799	0.943579890560374	-5.93173029467501	0	Transcript
ENSG00000100505.13	ENST00000338969.9	TRIM9	-0.010188657675138001	2.4491577040243597	-0.34233703363947	0.7322916792313651	0.943579890560374	-6.2825472618740905	0	Transcript
ENSG00000149743.13	ENST00000536234.1	TRPT1	0.0413731798732529	-1.14214532112299	0.342310081965131	0.7323119430405942	0.9435941090942851	-5.601855806765161	0	Transcript
ENSG00000179134.15	ENST00000596271.1	SAMD4B	-0.00904302336200305	2.58304152369177	-0.342270038147846	0.732342050617239	0.943615811362197	-6.30570176355554	0	Transcript
ENSG00000073737.16	ENST00000602501.5	DHRS9	-0.0386250781187316	-2.2947562678232996	-0.34224634652826896	0.732359863730462	0.943615811362197	-5.26268603887775	0	Transcript
ENSG00000164038.14	ENST00000506288.5	SLC9B2	0.0777177355135651	-2.94649966909954	0.34223093769458	0.732371449309877	0.943615811362197	-5.1143737340463895	0	Transcript
ENSG00000120860.10	ENST00000545679.5	CCDC53	0.0764722906006911	-2.11498589588252	0.342207201861792	0.732389295905385	0.943615811362197	-5.47574474097981	0	Transcript
ENSG00000161204.11	ENST00000473311.5	ABCF3	0.0139939736952708	1.3896606658127701	0.342205799710337	0.7323903501653292	0.943615811362197	-6.098819446092531	0	Transcript
ENSG00000138363.14	ENST00000435675.5	ATIC	-0.016438860098631998	2.13098726458953	-0.342159887494232	0.7324248712600309	0.943615811362197	-6.227156194898259	0	Transcript
ENSG00000166482.11	ENST00000299610.4	MFAP4	-0.0254860596793949	1.0768010928398501	-0.34215570613131396	0.7324280152264421	0.943615811362197	-6.0558746162015495	0	Transcript
ENSG00000095209.11	ENST00000434214.1	TMEM38B	0.0292589031451921	-2.10751601273777	0.342154618256597	0.7324288332000859	0.943615811362197	-5.32724011936741	0	Transcript
ENSG00000178075.19	ENST00000472384.5	GRAMD1C	-0.069044496479623	-3.1001342218144	-0.342145009021741	0.732436058402715	0.943615811362197	-5.0177534477233	0	Transcript
ENSG00000117281.15	ENST00000401557.7	CD160	-0.0308666090413904	-2.15895878599768	-0.34213767323196004	0.7324415742135381	0.943615811362197	-5.32159948594863	0	Transcript
ENSG00000164162.12	ENST00000507134.5	ANAPC10	0.0500306352220286	-2.36251307210664	0.342127136017862	0.732449497212892	0.943615811362197	-5.27395389393175	0	Transcript
ENSG00000254122.2	ENST00000612073.1	PCDHGB7	0.0141980515244438	2.68851149571069	0.342115014325388	0.732458611627187	0.943615811362197	-6.3266002524656795	0	Transcript
ENSG00000280350.1	ENST00000624692.1	RP5-1065O2.4	0.0216575722058573	-1.7661940015152202	0.34210670216898503	0.732464861637467	0.943615811362197	-5.4412451263038895	0	Transcript
ENSG00000087157.18	ENST00000589425.5	PGS1	0.0892035733424005	-3.1605444190827297	0.342103345189097	0.732467385796033	0.943615811362197	-5.0545434751848095	0	Transcript
ENSG00000186166.8	ENST00000583842.1	CCDC84	-0.0201570100192412	-0.8101084839773192	-0.34210082824112803	0.732469278325148	0.943615811362197	-5.69523709254774	0	Transcript
ENSG00000185104.19	ENST00000396153.6	FAF1	-0.00502233704840513	4.3488735693109	-0.34208180589035997	0.732483581555114	0.943615811362197	-6.60806932286669	0	Transcript
ENSG00000141524.15	ENST00000588792.5	TMC6	-0.05821818664559401	-2.2320665777034803	-0.342079009125727	0.7324856844980071	0.943615811362197	-5.303058373642919	0	Transcript
ENSG00000244229.1	ENST00000481064.1	RPL26P35	-0.0224138193792357	-1.80036065792772	-0.342065803877729	0.732495613813576	0.943616713100242	-5.43465141174803	0	Transcript
ENSG00000104613.11	ENST00000521008.1	INTS10	0.0272825170581884	-1.7756037165922298	0.34204547059399	0.7325109029434499	0.943617411389163	-5.44030269610117	0	Transcript
ENSG00000114126.17	ENST00000479040.5	TFDP2	0.0872815003532559	-2.2704547763765497	0.342040534472218	0.7325146145590821	0.943617411389163	-5.44158128993596	0	Transcript
ENSG00000058668.14	ENST00000458092.5	ATP2B4	0.0335500889564228	-2.30376621213377	0.342017444750665	0.73253197648554	0.9436211618806291	-5.30336623764432	0	Transcript
ENSG00000154027.18	ENST00000469394.1	AK5	0.0261145501706578	-1.54014634906192	0.34200246950282204	0.732543236943907	0.9436211618806291	-5.51503755465625	0	Transcript
ENSG00000131143.8	ENST00000567241.5	COX4I1	0.0679715255942585	-2.15373247332503	0.34199984003432604	0.7325452141472351	0.9436211618806291	-5.34353534522847	0	Transcript
ENSG00000206561.12	ENST00000603469.1	COLQ	-0.0231047369688129	-1.58302241341129	-0.341975798977644	0.732563291669235	0.943632559385605	-5.4932568400905195	0	Transcript
ENSG00000141376.21	ENST00000407086.7	BCAS3	0.0348488265910607	2.7411551218802797	0.34195003469466095	0.732582665125838	0.943642762149165	-6.3396274114655995	0	Transcript
ENSG00000249352.4	ENST00000505371.2	RP11-141O11.2	0.0286422099789321	-2.15151346103737	0.34194071715922997	0.7325896714901841	0.943642762149165	-5.324028568016041	0	Transcript
ENSG00000170271.10	ENST00000423554.5	FAXDC2	0.0299750596207451	1.65151182673626	0.341911920908441	0.7326113251070779	0.943657230736111	-6.1450722719946596	0	Transcript
ENSG00000031823.14	ENST00000591092.5	RANBP3	0.0650169542991404	-0.561314080710036	0.3418601030108269	0.732650290610315	0.943657230736111	-5.840591114511911	0	Transcript
ENSG00000144043.11	ENST00000489894.5	TEX261	-0.0457719771051598	-2.36206457144426	-0.34185994078864	0.732650412597616	0.943657230736111	-5.25006188871233	0	Transcript
ENSG00000243627.4	ENST00000450895.1	AP000322.53	0.0171103126362347	-1.41904672829303	0.34185374505929406	0.732655071646636	0.943657230736111	-5.53754179738897	0	Transcript
ENSG00000278961.1	ENST00000624951.1	CH507-396I9.3	0.0171103126362347	-1.41904672829303	0.34185374505929406	0.732655071646636	0.943657230736111	-5.53754179738897	0	Transcript
ENSG00000155465.18	ENST00000285850.11	SLC7A7	0.0987031607806381	-2.81106696589616	0.34185213487818206	0.7326562824682121	0.943657230736111	-5.14479632690281	0	Transcript
ENSG00000171298.12	ENST00000570716.1	GAA	0.0216803302143767	-1.29976639947374	0.34182535191281105	0.732676422780274	0.943662940737423	-5.567889377124339	0	Transcript
ENSG00000130958.11	ENST00000482643.1	SLC35D2	-0.0187915203434562	-0.9921245131896791	-0.341820357614211	0.7326801784241541	0.943662940737423	-5.642692581633719	0	Transcript
ENSG00000096746.17	ENST00000469172.5	HNRNPH3	-0.0177218158144941	0.190663120082715	-0.341797606371867	0.732697287126904	0.943662940737423	-5.890996108207901	0	Transcript
ENSG00000275374.1	ENST00000621479.1	RP11-346J10.2	0.0285288301912515	-2.3191110960767203	0.34178900652256705	0.732703754160807	0.943662940737423	-5.2417149627121296	0	Transcript
ENSG00000101940.17	ENST00000492715.1	WDR13	-0.018897450301393	-0.43348194779868104	-0.341784870186132	0.7327068646672109	0.943662940737423	-5.76269640416479	0	Transcript
ENSG00000138002.14	ENST00000359466.10	IFT172	-0.0102247294928341	1.98681790849772	-0.34173797228213504	0.732742131988485	0.943670405200262	-6.199519670315911	0	Transcript
ENSG00000134686.17	ENST00000459964.1	PHC2	-0.0223451217438568	-1.4855533801701999	-0.341731663762331	0.7327468760517231	0.943670405200262	-5.533019151499911	0	Transcript
ENSG00000171703.16	ENST00000339217.8	TCEA2	-0.0452830310624872	-2.1083965299233998	-0.34172555798290505	0.732751467662149	0.943670405200262	-5.360155167647361	0	Transcript
ENSG00000272654.1	ENST00000608236.1	RP11-422P24.11	-0.0117102459960645	0.33533496740921803	-0.34172341822876806	0.7327530767820649	0.943670405200262	-5.91410961295609	0	Transcript
ENSG00000157404.15	ENST00000288135.5	KIT	-0.0117240933595884	4.781001464977259	-0.34171062077586606	0.732762700639623	0.943670405200262	-6.68930307250758	0	Transcript
ENSG00000130254.11	ENST00000590000.1	SAFB2	0.0162638342908144	-0.396003676322832	0.34169147584364695	0.7327770979661841	0.943670405200262	-5.7765008395466	0	Transcript
ENSG00000173698.17	ENST00000356606.8	ADGRG2	-0.0798318700380554	-1.40020866403891	-0.34169124776305293	0.73277726948738	0.943670405200262	-5.54083138579712	0	Transcript
ENSG00000214078.12	ENST00000473373.1	CPNE1	-0.0157895524906727	0.133686015513104	-0.341676296417015	0.7327885132297299	0.9436729986411999	-5.877929272589201	0	Transcript
ENSG00000106477.18	ENST00000343969.9	CEP41	0.0250427185472727	0.33104943833147904	0.34165987811673	0.732800860220391	0.943677012743948	-5.926563147516509	0	Transcript
ENSG00000250786.1	ENST00000509788.1	SNHG18	0.0373438470873952	-2.2896506910437004	0.341624540713445	0.73282743510619	0.9436913414129721	-5.26342726704175	0	Transcript
ENSG00000178809.11	ENST00000323819.7	TRIM73	-0.0777959215034823	-3.2779922990759	-0.341610481789344	0.732838007967456	0.9436913414129721	-4.98513261588133	0	Transcript
ENSG00000237654.5	ENST00000443319.1	AP003025.2	0.0181580904262967	-0.7436398184491271	0.34160826221867197	0.73283967717614	0.9436913414129721	-5.70904541596853	0	Transcript
ENSG00000140511.11	ENST00000563808.1	HAPLN3	-0.034309836016824	-2.27031412457812	-0.34157522508256505	0.7328645226149609	0.943699967616699	-5.27638326470615	0	Transcript
ENSG00000093010.12	ENST00000428707.1	COMT	-0.0203590469884546	-1.39265004973107	-0.341571488941314	0.732867332381915	0.943699967616699	-5.53874417318888	0	Transcript
ENSG00000205726.14	ENST00000487427.5	ITSN1	-0.0232293178125375	-0.4893994597129	-0.34155438684346995	0.7328801940692959	0.943699967616699	-5.76096868974982	0	Transcript
ENSG00000167770.11	ENST00000536443.1	OTUB1	0.0168653068858031	-0.41413908708030395	0.341541855163228	0.7328896186073109	0.943699967616699	-5.774910257248879	0	Transcript
ENSG00000143322.19	ENST00000392043.3	ABL2	0.0298287459149429	-0.37887100958187997	0.341517280069359	0.7329081005964029	0.943699967616699	-5.79060187280074	0	Transcript
ENSG00000164675.10	ENST00000324698.10	IQUB	-0.0382929659633596	0.6312944912884871	-0.34151523012775303	0.7329096422861829	0.943699967616699	-5.97025799912925	0	Transcript
ENSG00000007392.16	ENST00000397783.5	LUC7L	-0.0163546483803217	1.36203785610786	-0.34151344201269107	0.7329109870662099	0.943699967616699	-6.09176029526553	0	Transcript
ENSG00000120071.12	ENST00000573286.1	KANSL1	-0.0164996019086445	-0.5192201246242	-0.341495989793354	0.732924112325193	0.943704982913419	-5.75500490223395	0	Transcript
ENSG00000250577.1	ENST00000506416.1	RP11-577B7.1	0.0212872522048251	-1.7392028999915001	0.341451127687103	0.7329578520480129	0.943736540705247	-5.44842505380128	0	Transcript
ENSG00000118473.21	ENST00000468570.1	SGIP1	-0.0215721642880031	-1.6291290493355701	-0.34141277014988697	0.732986700250053	0.943748197022717	-5.48164449169559	0	Transcript
ENSG00000165795.22	ENST00000556420.5	NDRG2	0.03985314000483701	-1.00953801444268	0.34141034228799894	0.732988526225968	0.943748197022717	-5.640305731169049	0	Transcript
ENSG00000178952.9	ENST00000313511.7	TUFM	-0.00520902930335274	5.7588108815151795	-0.341376498691985	0.733013979887487	0.943748197022717	-6.84062659492774	0	Transcript
ENSG00000153233.12	ENST00000549107.5	PTPRR	0.0493092982208295	-1.8253138234764799	0.341344109464318	0.733038339999225	0.943748197022717	-5.4647759785825505	0	Transcript
ENSG00000177565.16	ENST00000431421.5	TBL1XR1	0.024562374703197005	-0.30611029964763803	0.341341839842289	0.7330400470042409	0.943748197022717	-5.803401588521321	0	Transcript
ENSG00000146243.13	ENST00000607739.1	IRAK1BP1	-0.020932142988729998	-0.74808479757949	-0.34133638016171597	0.7330441532890419	0.943748197022717	-5.707226573538231	0	Transcript
ENSG00000054523.17	ENST00000465635.5	KIF1B	0.0477573737733727	-1.4999189601952698	0.341333023417847	0.7330466779362149	0.943748197022717	-5.52074546604234	0	Transcript
ENSG00000172995.16	ENST00000425289.5	ARPP21	-0.0193847308989313	-0.357093177448288	-0.341325096334854	0.7330526400015609	0.943748197022717	-5.79410954019219	0	Transcript
ENSG00000196369.10	ENST00000612199.4	SRGAP2B	0.00913640250891334	5.68552677778787	0.341290832492258	0.733078410482728	0.943748197022717	-6.82806599848245	0	Transcript
ENSG00000107833.10	ENST00000370110.5	NPM3	-0.0154012459283597	0.9380393674207829	-0.34128796750122303	0.733080565310116	0.943748197022717	-6.027792018745981	0	Transcript
ENSG00000198792.12	ENST00000474416.1	TMEM184B	-0.0259985778928038	-1.83055252827185	-0.34128602078675396	0.7330820294812271	0.943748197022717	-5.41285918602607	0	Transcript
ENSG00000149577.15	ENST00000620360.4	SIDT2	-0.0247729056837265	2.90136908994267	-0.34127487535764595	0.7330904122472269	0.943748197022717	-6.37385403793514	0	Transcript
ENSG00000074603.18	ENST00000560597.1	DPP8	0.0207898597390126	-1.28649331882643	0.3412721036802249	0.733092496902589	0.943748197022717	-5.5769731551908395	0	Transcript
ENSG00000215440.11	ENST00000525967.5	NPEPL1	0.063183626008798	-0.0660812148086774	0.34125996889826	0.7331016238315029	0.943748197022717	-5.861268976813459	0	Transcript
ENSG00000168283.13	ENST00000602524.1	BMI1	-0.0325964827702434	-2.38271296620934	-0.341229935864373	0.7331242127286959	0.943748197022717	-5.24602391964212	0	Transcript
ENSG00000169246.16	ENST00000535190.1	NPIPB3	0.0087922593084383	1.4409227062690702	0.341218178106545	0.7331330562135759	0.943748197022717	-6.116203417524309	0	Transcript
ENSG00000185864.16	ENST00000540103.1	NPIPB4	0.0087922593084383	1.4409227062690702	0.341218178106545	0.7331330562135759	0.943748197022717	-6.116203417524309	0	Transcript
ENSG00000243716.10	ENST00000540704.1	NPIPB5	0.0087922593084383	1.4409227062690702	0.341218178106545	0.7331330562135759	0.943748197022717	-6.116203417524309	0	Transcript
ENSG00000109519.12	ENST00000264954.4	GRPEL1	-0.00577160051274819	3.89098213514913	-0.341200400474789	0.7331464275564841	0.943751658845341	-6.537741687363981	0	Transcript
ENSG00000215492.6	ENST00000521273.1	HNRNPA1P7	0.0457423307836761	-2.3651821471504597	0.34118886413128996	0.7331551045940229	0.943751658845341	-5.25147210716966	0	Transcript
ENSG00000181355.20	ENST00000469421.5	OFCC1	0.0232867301645841	-1.95871527634644	0.341177785444652	0.733163437438101	0.943751658845341	-5.38276361369722	0	Transcript
ENSG00000131370.15	ENST00000383791.7	SH3BP5	0.00887176880246027	5.464893454614661	0.34113361110309004	0.7331966635225821	0.9437752635048691	-6.7987542886792	0	Transcript
ENSG00000133835.14	ENST00000510025.5	HSD17B4	-0.0526089136505883	0.8397022704551991	-0.34111731525617706	0.7332089207009621	0.9437752635048691	-6.030756105773821	0	Transcript
ENSG00000258410.1	ENST00000553658.1	RP11-173D3.1	0.014692725017446999	1.25757145567222	0.341108381561	0.733215640349734	0.9437752635048691	-6.0782689161131795	0	Transcript
ENSG00000278311.4	ENST00000617860.4	GGNBP2	-0.0075403795131986796	2.47152269711406	-0.341104315767169	0.7332186985207041	0.9437752635048691	-6.28772387918027	0	Transcript
ENSG00000013375.15	ENST00000507554.1	PGM3	0.0699775503661763	-3.1633092887560696	0.34107999826791896	0.733236989519759	0.9437869252378092	-4.99784915066997	0	Transcript
ENSG00000197062.11	ENST00000611552.2	ZSCAN26	0.0466186847476971	-0.492043470951615	0.34106092852316605	0.7332513333989019	0.9437888076975199	-5.7600231842597305	0	Transcript
ENSG00000270379.5	ENST00000604400.5	HEATR9	0.0360797924409134	-1.5913397062131598	0.34105106850408695	0.7332587499439721	0.9437888076975199	-5.512403164820861	0	Transcript
ENSG00000133606.10	ENST00000498535.1	MKRN1	0.0235352951558213	-1.43373300260698	0.341028348503809	0.7332758396517199	0.9437888076975199	-5.5339878654069805	0	Transcript
ENSG00000174953.13	ENST00000481332.1	DHX36	0.0528187781966327	-2.27104055905662	0.341023038874813	0.7332798335091759	0.9437888076975199	-5.31978982726072	0	Transcript
ENSG00000112280.15	ENST00000489611.5	COL9A1	-0.0912030185444083	-3.5232539206478197	-0.341015872691375	0.7332852238624771	0.9437888076975199	-4.93156126302997	0	Transcript
ENSG00000269194.1	ENST00000600669.1	AC006942.4	0.0275812690834777	-2.3580977726932	0.34099507007628804	0.7333008715195459	0.9437888076975199	-5.2505284902909	0	Transcript
ENSG00000145996.11	ENST00000613575.4	CDKAL1	0.0137305246641231	0.0402504800856414	0.34099134452218605	0.733303673880553	0.9437888076975199	-5.86189609236563	0	Transcript
ENSG00000137642.12	ENST00000532694.5	SORL1	-0.0231015779614912	1.50230341826684	-0.340979876445639	0.7333123001877031	0.9437888076975199	-6.122288009364799	0	Transcript
ENSG00000078618.20	ENST00000544028.5	NRDC	0.0546967788461041	0.21193910702406799	0.340960899187878	0.733326574988312	0.9437952990694979	-5.90044100192801	0	Transcript
ENSG00000152556.15	ENST00000340802.10	PFKM	0.0621860672414824	0.32657604310384103	0.34094213431792	0.7333406901206508	0.9438006289679849	-5.92293978004275	0	Transcript
ENSG00000164418.19	ENST00000436862.1	GRIK2	-0.0158481141783666	0.7312952989477921	-0.34091761893890804	0.7333591309827	0.9438006289679849	-6.000801334182579	0	Transcript
ENSG00000179832.17	ENST00000532255.5	MROH1	-0.0424593321491768	0.0564205611538158	-0.340886136951323	0.7333828124662521	0.9438006289679849	-5.893521325653699	0	Transcript
ENSG00000128294.15	ENST00000403880.5	TPST2	-0.0976075349359214	-3.5641828678308203	-0.34088377628574296	0.7333845882240949	0.9438006289679849	-4.99990136757408	0	Transcript
ENSG00000169598.15	ENST00000339350.7	DFFB	-0.0296914653596802	0.241081675493604	-0.34088156847697804	0.733386249000116	0.9438006289679849	-5.89703862368826	0	Transcript
ENSG00000180189.10	ENST00000557424.1	HMGB1P14	-0.0179762756145953	-0.878557858846125	-0.340856505960481	0.733405101819713	0.9438006289679849	-5.6719198072274395	0	Transcript
ENSG00000148297.15	ENST00000610888.4	MED22	0.0139491032238928	3.50350663330168	0.34084660834580294	0.7334125471637769	0.9438006289679849	-6.46855698828085	0	Transcript
ENSG00000148218.15	ENST00000448137.5	ALAD	0.0424731508362531	-2.48411352601812	0.34083913240230895	0.733418170855801	0.9438006289679849	-5.208862371865241	0	Transcript
ENSG00000156508.17	ENST00000331523.6	EEF1A1	-0.0182783379774571	9.361344529747141	-0.34082856737711303	0.733426118298297	0.9438006289679849	-7.4806390451583695	0	Transcript
ENSG00000177917.10	ENST00000425034.5	ARL6IP6	-0.0400610157324948	-2.58845846341918	-0.3408245893513	0.73342911073886	0.9438006289679849	-5.186381774882269	0	Transcript
ENSG00000125319.14	ENST00000245382.6	C17orf53	-0.0612264476223979	-3.1370274213556897	-0.340809130582273	0.7334407395223941	0.9438006289679849	-5.04888495965383	0	Transcript
ENSG00000137841.11	ENST00000557821.5	PLCB2	0.0720097885406743	0.0984531234965183	0.34080813300879603	0.7334414899442808	0.9438006289679849	-5.8868506229157	0	Transcript
ENSG00000150456.10	ENST00000460374.1	EEF1AKMT1	-0.026204328360929	-1.85925853855234	-0.34078616579201604	0.7334580147871341	0.943802012085028	-5.41478359999012	0	Transcript
ENSG00000105127.8	ENST00000269701.6	AKAP8	-0.0121797516847258	3.1993469547565603	-0.34078216142651496	0.73346102708518	0.943802012085028	-6.4184863264378	0	Transcript
ENSG00000197928.10	ENST00000333952.8	ZNF677	-0.10918043217279302	-3.1858195307593595	-0.34074508861764297	0.733488915431823	0.9438107038466931	-5.09162444053912	0	Transcript
ENSG00000103037.11	ENST00000394266.8	SETD6	-0.00997804348077224	1.8133227845659798	-0.34073852489899503	0.733493853083722	0.9438107038466931	-6.17123669839342	0	Transcript
ENSG00000242419.5	ENST00000617094.1	PCDHGC4	0.011451821066091002	2.18552709472401	0.34073636824854703	0.7334954754575029	0.9438107038466931	-6.239438811554231	0	Transcript
ENSG00000046647.13	ENST00000477386.1	GEMIN8	-0.0184426262529179	0.19693675924277898	-0.340721431410027	0.733506711958968	0.9438132840508551	-5.89309598906821	0	Transcript
ENSG00000148925.10	ENST00000529708.5	BTBD10	0.0409350550333161	-1.9524809911185401	0.340702536257918	0.733520926254095	0.943819695710356	-5.41747393004838	0	Transcript
ENSG00000123106.10	ENST00000539904.1	CCDC91	-0.0250523886751994	-0.588896775429312	-0.34068948130890103	0.733530747181153	0.943820454342989	-5.73360551303624	0	Transcript
ENSG00000144445.16	ENST00000415553.1	KANSL1L	0.0337334160143633	-0.9440299287384359	0.340639239113775	0.7335685435958101	0.9438572080463521	-5.64805246055225	0	Transcript
ENSG00000180139.11	ENST00000437930.4	ACTA2-AS1	0.0149418636737881	0.576146920585922	0.340570640469598	0.733620150325951	0.943911635445282	-5.96613431870509	0	Transcript
ENSG00000132256.18	ENST00000396847.7	TRIM5	-0.064941962583903	-1.0494572476863	-0.34055839804866805	0.73362936042098	0.943911635445282	-5.64799013784342	0	Transcript
ENSG00000168495.12	ENST00000397802.8	POLR3D	0.00701885166486021	3.5774105864854597	0.340540118398149	0.73364311245552	0.943911635445282	-6.47981121793839	0	Transcript
ENSG00000255248.7	ENST00000532890.5	MIR100HG	0.0718440399975296	-2.55660897659976	0.34053106325895505	0.7336499247940709	0.943911635445282	-5.19329304392325	0	Transcript
ENSG00000160209.18	ENST00000438837.1	PDXK	0.0140664994725621	0.306694574559479	0.340521650978572	0.7336570058384619	0.943911635445282	-5.918971788348711	0	Transcript
ENSG00000215421.9	ENST00000579200.1	ZNF407	0.0312024170649632	-1.39880179602655	0.340493197639011	0.7336784119859999	0.9439197839726948	-5.55269138346793	0	Transcript
ENSG00000105705.15	ENST00000587716.7	SUGP1	0.0587147660327676	-2.6475835116131203	0.34047251790544303	0.733693969988905	0.9439197839726948	-5.197638278972709	0	Transcript
ENSG00000108465.14	ENST00000581662.1	CDK5RAP3	-0.0456349924474879	-2.33297110160792	-0.34046272852813503	0.7337013348783978	0.9439197839726948	-5.2653112169320995	0	Transcript
ENSG00000160014.16	ENST00000596362.1	CALM3	-0.0182697364048848	4.788310923816231	-0.34046196135380496	0.7337019120514059	0.9439197839726948	-6.71753311935101	0	Transcript
ENSG00000136153.19	ENST00000377499.9	LMO7	0.0549396764979808	-1.10778777645888	0.3404518744532511	0.7337095008057242	0.9439197839726948	-5.6232000549869	0	Transcript
ENSG00000159733.13	ENST00000505421.1	ZFYVE28	-0.0147122161534206	-0.0155652631244068	-0.34042454786252097	0.733730059758016	0.943934355563768	-5.8563690286574195	0	Transcript
ENSG00000112640.14	ENST00000461010.5	PPP2R5D	-0.0295272009878625	1.89797235410661	-0.340382672510174	0.7337615647322181	0.943937508932489	-6.26277527588612	0	Transcript
ENSG00000140526.17	ENST00000565973.5	ABHD2	0.0164411276968875	2.59353532008855	0.340369114327358	0.7337717653446441	0.943937508932489	-6.3100824824601505	0	Transcript
ENSG00000011451.17	ENST00000595214.2	WIZ	0.0224640985942203	-1.3135000757729598	0.34036809561656295	0.7337725317821508	0.943937508932489	-5.570833089600701	0	Transcript
ENSG00000112186.11	ENST00000465994.5	CAP2	-0.0809942732291515	-1.4633532452843099	-0.34032698620512397	0.733803461091423	0.943937508932489	-5.53320803955819	0	Transcript
ENSG00000152467.9	ENST00000282326.5	ZSCAN1	-0.0114167263675949	1.22800659268543	-0.340318140622712	0.733810116260539	0.943937508932489	-6.0730372278803495	0	Transcript
ENSG00000120616.15	ENST00000469059.1	EPC1	-0.0247694724218973	-1.2471135196874699	-0.34030529114068897	0.7338197838876529	0.943937508932489	-5.57819926150231	0	Transcript
ENSG00000227733.9	ENST00000614606.4	RP4-565E6.1	-0.0251429286960314	-0.990452876661883	-0.34029370758637706	0.7338284990989129	0.943937508932489	-5.65620119831107	0	Transcript
ENSG00000015479.17	ENST00000514402.1	MATR3	0.0599115330839138	-2.8276771233045603	0.340290807727831	0.733830680894034	0.943937508932489	-5.12620577358733	0	Transcript
ENSG00000134352.19	ENST00000381294.7	IL6ST	0.03222115163876899	3.32535583590335	0.34028766632392304	0.733833044425452	0.943937508932489	-6.45434601354503	0	Transcript
ENSG00000138835.22	ENST00000488620.5	RGS3	0.066579087104684	-3.29391420812917	0.340287541207855	0.73383313856041	0.943937508932489	-5.0441220786383605	0	Transcript
ENSG00000108679.12	ENST00000587251.5	LGALS3BP	0.0897205206631448	-3.7517220703210596	0.34028630570035895	0.733834068133038	0.943937508932489	-4.93606856060789	0	Transcript
ENSG00000168389.17	ENST00000480630.5	MFSD2A	0.0300466070467441	-0.27635772893971505	0.340200309517413	0.7338987710080122	0.943987434519005	-5.79562869959731	0	Transcript
ENSG00000231528.2	ENST00000434051.1	FAM225A	-0.0429721835376925	0.8405148594542241	-0.340193236763044	0.73390409257914	0.943987434519005	-6.005027142612059	0	Transcript
ENSG00000140326.12	ENST00000356231.3	CDAN1	0.007771384801088409	3.2164924905217203	0.34015929828999497	0.7339296282123259	0.943987434519005	-6.42017009134104	0	Transcript
ENSG00000151725.11	ENST00000281453.9	CENPU	-0.0541973486150519	-2.32199249113404	-0.340158911542745	0.7339299192063751	0.943987434519005	-5.298005706863799	0	Transcript
ENSG00000048052.21	ENST00000524023.1	HDAC9	-0.0394644776570509	-0.7930043798175479	-0.340155480249535	0.733932500961142	0.943987434519005	-5.69218620438826	0	Transcript
ENSG00000198216.10	ENST00000621791.4	CACNA1E	0.0131806466935603	5.79845391731459	0.34014060488228703	0.73394369343809	0.943987434519005	-6.863201687245491	0	Transcript
ENSG00000116221.15	ENST00000360840.9	MRPL37	0.0062038824580268	3.7125174871834905	0.34013015801141405	0.7339515538736842	0.943987434519005	-6.50879762817705	0	Transcript
ENSG00000115274.14	ENST00000409917.5	INO80B	0.0831600835019472	-3.8683167169027297	0.340123568744528	0.7339565117849108	0.943987434519005	-5.03115432435626	0	Transcript
ENSG00000230010.1	ENST00000457009.1	RP4-568F9.6	-0.00766387042369484	1.93455305395978	-0.34011837508322806	0.733960419619248	0.943987434519005	-6.19501630256874	0	Transcript
ENSG00000171853.15	ENST00000461577.5	TRAPPC12	-0.0154081218184253	-0.19229981624110698	-0.340112007404045	0.733965210822016	0.943987434519005	-5.8229229494579995	0	Transcript
ENSG00000126858.16	ENST00000354266.7	RHOT1	-0.0769882096052915	0.0861020994694795	-0.34008244810523497	0.7339874521217941	0.9439989898095059	-5.91027609507141	0	Transcript
ENSG00000265544.1	ENST00000579745.1	AA06	0.0204494154931586	-1.34632266174203	0.340071309843845	0.7339958329406591	0.9439989898095059	-5.591205545362651	0	Transcript
ENSG00000014164.6	ENST00000528401.1	ZC3H3	-0.025608851556923	-2.39161439882892	-0.340058465221461	0.734005497724941	0.9439989898095059	-5.2623821814214296	0	Transcript
ENSG00000171109.18	ENST00000480636.1	MFN1	0.0256896778447544	-1.85384168751941	0.34005098313712895	0.734011127550357	0.9439989898095059	-5.409666015200781	0	Transcript
ENSG00000171792.10	ENST00000461997.5	RHNO1	-0.0676556091927894	-1.9674544138403898	-0.340023450466435	0.734031844378368	0.944013758677326	-5.41623110941801	0	Transcript
ENSG00000134324.11	ENST00000404113.6	LPIN1	-0.0169672657152719	1.7985147753415	-0.33999638034688	0.7340522133514971	0.9440154499294939	-6.1722817303222195	0	Transcript
ENSG00000108861.8	ENST00000591618.1	DUSP3	-0.0172272800454675	-0.904281244281522	-0.339992238716004	0.73405532974766	0.9440154499294939	-5.66013228077958	0	Transcript
ENSG00000177453.7	ENST00000509362.5	NIM1K	0.0228980681177757	-0.9841897287196779	0.339984890261261	0.7340608591494079	0.9440154499294939	-5.64835514560958	0	Transcript
ENSG00000109670.13	ENST00000296555.9	FBXW7	0.0452591931420388	0.996200742689118	0.339960832372015	0.7340789617915809	0.94402685599956	-6.035191701243731	0	Transcript
ENSG00000168256.17	ENST00000393885.8	NKIRAS2	-0.045272882981448	-0.0456817880693988	-0.339940859535567	0.734093990700403	0.9440297422315029	-5.8560725940983	0	Transcript
ENSG00000232628.5	ENST00000453760.5	RP11-365O16.3	0.0150176936992367	-0.274247410948409	0.33993330815937295	0.7340996728916541	0.9440297422315029	-5.80249468434227	0	Transcript
ENSG00000182175.13	ENST00000557420.1	RGMA	-0.0621316395283628	-1.6953745104880198	-0.33990009148819106	0.7341246676455191	0.944050010624928	-5.4620546620012	0	Transcript
ENSG00000152760.9	ENST00000525663.5	TCTEX1D1	0.0422569627361922	-1.3144732194328799	0.339885562794081	0.7341356002306959	0.9440521954442571	-5.5714117340116	0	Transcript
ENSG00000130818.11	ENST00000593003.5	ZNF426	0.0124487558853208	1.5093829475906297	0.339845254679636	0.73416593165674	0.944068098069317	-6.12468764915194	0	Transcript
ENSG00000132692.18	ENST00000496038.1	BCAN	0.0222660296517601	0.32282546744948903	0.33984458670871104	0.7341664343012421	0.944068098069317	-5.918605980840981	0	Transcript
ENSG00000231185.6	ENST00000443800.5	AC005592.2	0.015835742122609	-0.49850058774422795	0.33982581805514095	0.73418055765813	0.9440689142229342	-5.75196136010895	0	Transcript
ENSG00000147408.14	ENST00000524112.1	CSGALNACT1	0.0283451822786884	-1.0258610406147801	0.33981049047551	0.7341920916839291	0.9440689142229342	-5.63996165048936	0	Transcript
ENSG00000109794.13	ENST00000514153.5	FAM149A	-0.0213246807392766	2.6298256101947404	-0.33980015319579104	0.734199870535842	0.9440689142229342	-6.32889000726003	0	Transcript
ENSG00000196295.11	ENST00000584108.5	AC005154.6	0.0122267186998335	2.23114168894901	0.339782530440581	0.734213131805689	0.9440689142229342	-6.247586163066269	0	Transcript
ENSG00000153896.17	ENST00000587354.6	ZNF599	0.00941318166166479	1.2747757061248202	0.33976780167511406	0.7342242153852511	0.9440689142229342	-6.07998122173404	0	Transcript
ENSG00000161791.13	ENST00000550424.1	FMNL3	0.0276722067702993	-1.7335426969137702	0.33975620812206997	0.7342329397175009	0.9440689142229342	-5.4436650444834	0	Transcript
ENSG00000168546.10	ENST00000306793.4	GFRA2	-0.0297966280407917	-0.437343625401358	-0.33974704924616195	0.734239831941008	0.9440689142229342	-5.7776654127476	0	Transcript
ENSG00000142173.14	ENST00000310645.9	COL6A2	-0.0726448035704191	-0.8322627380007399	-0.33972798790641195	0.734254176020623	0.9440689142229342	-5.699792652244789	0	Transcript
ENSG00000157399.14	ENST00000540563.5	ARSE	-0.0447787604524623	-1.24258894975822	-0.33971552757594	0.7342635527451321	0.9440689142229342	-5.589260080109299	0	Transcript
ENSG00000278619.4	ENST00000612760.1	MRM1	0.0817694175240086	-2.57732638819906	0.339700454387298	0.734274895766913	0.9440689142229342	-5.21549783699385	0	Transcript
ENSG00000005020.12	ENST00000495802.5	SKAP2	0.0232803127374846	-0.3686107678935929	0.339688245024594	0.734284083717365	0.9440689142229342	-5.78586561996094	0	Transcript
ENSG00000139624.12	ENST00000547800.2	CERS5	0.0443818162273883	-1.82101942707966	0.339678428818976	0.734291470765423	0.9440689142229342	-5.433079286804411	0	Transcript
ENSG00000276823.1	ENST00000610965.1	Metazoa_SRP	0.0146177114605312	-0.163173602188782	0.339657149857283	0.7343074840347941	0.9440689142229342	-5.82941224189117	0	Transcript
ENSG00000271723.5	ENST00000414150.6	MROH7-TTC4	0.103176698293854	-2.04041495215788	0.33965596206455895	0.7343083778997241	0.9440689142229342	-5.4088127124991106	0	Transcript
ENSG00000243433.1	ENST00000479085.1	RP11-148K1.10	0.0195931884820694	-1.5659349602887902	0.339636852188968	0.7343227589497792	0.9440689142229342	-5.504093753635581	0	Transcript
ENSG00000149564.11	ENST00000485116.5	ESAM	0.0626571909166648	-1.21071007118221	0.33961830657583403	0.734336715456146	0.9440689142229342	-5.60988746068859	0	Transcript
ENSG00000205702.10	ENST00000433992.2	CYP2D7	0.0706066951815298	-2.8001660261235695	0.33959815635782004	0.734351879608246	0.9440689142229342	-5.14865226192409	0	Transcript
ENSG00000130958.11	ENST00000490599.1	SLC35D2	-0.0449938480412026	-1.26285565280627	-0.33959369220330105	0.734355239145184	0.9440689142229342	-5.584022343462159	0	Transcript
ENSG00000115947.13	ENST00000490200.5	ORC4	0.0646903509872588	-3.4616230326281396	0.339591891153536	0.734356594541741	0.9440689142229342	-5.122996726433231	0	Transcript
ENSG00000164604.12	ENST00000449591.1	GPR85	-0.0186993103410466	0.876225941721032	-0.339587975643076	0.7343595411980001	0.9440689142229342	-6.01788517529837	0	Transcript
ENSG00000163106.10	ENST00000295256.9	HPGDS	0.0216848419029552	-0.431844079207623	0.33958606647169204	0.734360977965297	0.9440689142229342	-5.79244613276162	0	Transcript
ENSG00000115524.15	ENST00000414174.1	SF3B1	-0.0315405173455097	-0.201613967931114	-0.339526652976922	0.734405690691427	0.944109467084641	-5.817732459225639	0	Transcript
ENSG00000170445.12	ENST00000504156.5	HARS	-0.0182820569232616	1.7812311262651899	-0.339517143716553	0.7344128471454159	0.944109467084641	-6.17857010817924	0	Transcript
ENSG00000185787.14	ENST00000560422.5	MORF4L1	-0.0423342412723385	-0.0900769717078157	-0.339507340020229	0.7344202252094829	0.944109467084641	-5.8550947982684	0	Transcript
ENSG00000260367.2	ENST00000567209.2	RP11-264B17.4	0.020337688831758	-1.5410384838813702	0.339402550586121	0.7344990891611249	0.9441778244322909	-5.50564306468536	0	Transcript
ENSG00000113580.14	ENST00000502500.1	NR3C1	0.0507872479380184	-2.7555475506302405	0.339383189990579	0.734513660146567	0.9441778244322909	-5.12926096107789	0	Transcript
ENSG00000183340.6	ENST00000546177.1	JRKL	-0.0230250695883169	-2.08543072186487	-0.3393774132496	0.7345180078004621	0.9441778244322909	-5.33461331884426	0	Transcript
ENSG00000119682.16	ENST00000469797.5	AREL1	-0.037608467867544994	-0.19107178758788199	-0.33935515209690603	0.734534761926903	0.9441778244322909	-5.817076274022651	0	Transcript
ENSG00000271806.1	ENST00000606533.1	RP5-892K4.1	-0.00891148648727082	1.74010146124729	-0.339338129820742	0.7345475732703499	0.9441778244322909	-6.16805244784766	0	Transcript
ENSG00000142252.10	ENST00000591747.5	GEMIN7	0.0503813116783273	-2.3451211721855096	0.339331427078778	0.7345526179233101	0.9441778244322909	-5.29334935160464	0	Transcript
ENSG00000134077.15	ENST00000461636.1	THUMPD3	0.0364389749805415	-2.11166086405592	0.339323688816722	0.7345584419491591	0.9441778244322909	-5.32538987997333	0	Transcript
ENSG00000187239.16	ENST00000478129.5	FNBP1	0.0434481779735136	-0.52750500513314	0.339304658798514	0.7345727645220709	0.9441778244322909	-5.765934905901131	0	Transcript
ENSG00000111799.20	ENST00000615798.4	COL12A1	-0.11608036695953099	-2.5945620744881697	-0.33927899974090303	0.7345920764592621	0.9441778244322909	-5.257873214101691	0	Transcript
ENSG00000241978.9	ENST00000259318.7	AKAP2	-0.0328600653330548	1.67741225335527	-0.33926953706305196	0.734599198456278	0.9441778244322909	-6.15025049221702	0	Transcript
ENSG00000030304.13	ENST00000416899.7	MUSK	0.0408613717154199	0.134190694765475	0.33925735905110804	0.7346083641581279	0.9441778244322909	-5.8894334274931	0	Transcript
ENSG00000264365.1	ENST00000579347.1	RP11-621L6.2	-0.0177696692138857	-0.93829173824114	-0.33925167177091303	0.7346126446657499	0.9441778244322909	-5.65687549781087	0	Transcript
ENSG00000148120.15	ENST00000445181.5	C9orf3	-0.00990931925312162	1.7150234685665602	-0.339245851002243	0.7346170256514871	0.9441778244322909	-6.152216686713199	0	Transcript
ENSG00000203797.9	ENST00000368924.7	DDO	0.0131048866939796	3.04032540238634	0.33924397476573803	0.7346184377976459	0.9441778244322909	-6.40266786988526	0	Transcript
ENSG00000116001.15	ENST00000496452.5	TIA1	-0.0133925778037954	1.14081210311057	-0.33921521770625	0.734640081861452	0.9441778244322909	-6.0608662151666906	0	Transcript
ENSG00000234378.1	ENST00000430429.1	AC098828.2	0.010576459512216998	0.9561054681914091	0.33919428434785204	0.7346558375326021	0.9441778244322909	-6.03113956241273	0	Transcript
ENSG00000147586.9	ENST00000518371.2	MRPS28	-0.0100394901446349	0.7325819240890831	-0.339169577708212	0.734674433340418	0.9441778244322909	-5.98610043160588	0	Transcript
ENSG00000230069.3	ENST00000514785.1	LRRC37A15P	-0.0120356060842186	1.0325629488008	-0.33916688395362293	0.7346764608430121	0.9441778244322909	-6.03456460206525	0	Transcript
ENSG00000163755.8	ENST00000486530.1	HPS3	-0.0318233555370465	0.6143604534847851	-0.33916401758777903	0.7346786182665959	0.9441778244322909	-5.96809723599075	0	Transcript
ENSG00000240265.1	ENST00000498809.1	RP11-62G11.1	-0.014733849406398002	-0.275939124212606	-0.339158987896198	0.734682403962626	0.9441778244322909	-5.80742418606547	0	Transcript
ENSG00000079277.19	ENST00000341183.9	MKNK1	0.0219815469774365	1.5242416886526298	0.33914999866375395	0.7346891699008811	0.9441778244322909	-6.12871817983474	0	Transcript
ENSG00000138095.18	ENST00000447246.1	LRPPRC	-0.0646844092436249	-1.50623071069585	-0.33914031518930704	0.7346964583983759	0.9441778244322909	-5.51122550769534	0	Transcript
ENSG00000165914.14	ENST00000554462.1	TTC7B	-0.0287763787285864	0.17763828186499697	-0.339130120667051	0.734704131574093	0.9441778244322909	-5.8921595649484	0	Transcript
ENSG00000273367.1	ENST00000610233.1	RP5-827C21.6	-0.0137672863467111	1.6655547039417902	-0.339113747763141	0.7347164551271601	0.9441778244322909	-6.17501301850515	0	Transcript
ENSG00000144524.17	ENST00000412922.6	COPS7B	-0.07752751252561299	-1.29669109511036	-0.33910196610738397	0.734725322983192	0.9441778244322909	-5.624855279380901	0	Transcript
ENSG00000185433.8	ENST00000441013.5	LINC00158	0.0597621832933263	-1.37695505994159	0.339083883107658	0.734738933824948	0.9441778244322909	-5.54079928296146	0	Transcript
ENSG00000104967.6	ENST00000599462.1	NOVA2	0.0177441206709474	-1.10305261643722	0.33908063774409003	0.7347413765772981	0.9441778244322909	-5.626507230118429	0	Transcript
ENSG00000156931.15	ENST00000287546.8	VPS8	-0.0827926223087957	0.565221571374811	-0.33907299623824	0.7347471282721451	0.9441778244322909	-5.96221051810899	0	Transcript
ENSG00000104886.10	ENST00000326631.6	PLEKHJ1	-0.0091927870637553	2.8906476843167996	-0.339068408492272	0.734750581435723	0.9441778244322909	-6.368934785214031	0	Transcript
ENSG00000214013.9	ENST00000318010.12	GANC	-0.00669460523859386	3.14100680424893	-0.33906003283138497	0.7347568857496558	0.9441778244322909	-6.40508984914824	0	Transcript
ENSG00000065150.18	ENST00000475420.5	IPO5	0.0367735166972278	-1.7268195143324598	0.339036828324027	0.734774351748591	0.9441778244322909	-5.44673658820361	0	Transcript
ENSG00000272869.5	ENST00000506997.1	CTC-487M23.8	0.0643277369214068	-1.5691985956713999	0.339028836254992	0.734780367399218	0.9441778244322909	-5.49206458171757	0	Transcript
ENSG00000123908.11	ENST00000524328.1	AGO2	-0.0158905896556892	-0.40601178576183705	-0.33902543050564604	0.7347829309203521	0.9441778244322909	-5.773497614430389	0	Transcript
ENSG00000267924.1	ENST00000599944.1	RP11-255H23.4	-0.0217442381280202	-1.63063023757404	-0.339015464035016	0.7347904327396401	0.9441778244322909	-5.48555787076453	0	Transcript
ENSG00000155111.14	ENST00000468997.5	CDK19	-0.0425867269636286	-0.34729515234907	-0.33899560697192793	0.7348053793400219	0.9441778244322909	-5.78340968801048	0	Transcript
ENSG00000124788.17	ENST00000483954.1	ATXN1	-0.0146708741195573	-0.49343653346641897	-0.338994976457576	0.734805853935827	0.9441778244322909	-5.761480600612759	0	Transcript
ENSG00000179818.13	ENST00000628147.2	PCBP1-AS1	-0.0346425374526375	-2.72200672534088	-0.338957436815133	0.7348341106635949	0.9441798282023349	-5.1604776483035595	0	Transcript
ENSG00000102003.10	ENST00000472737.1	SYP	0.0585326225445809	-2.84037501083062	0.33894596541314803	0.734842745455001	0.9441798282023349	-5.10987544572324	0	Transcript
ENSG00000124549.14	ENST00000465856.5	BTN2A3P	0.0205907355661097	-0.653871441561353	0.338943743702532	0.7348444177922091	0.9441798282023349	-5.71987651047239	0	Transcript
ENSG00000260033.1	ENST00000564321.1	CTC-527H23.1	-0.022372970480796	-1.67380862663627	-0.33892362206599297	0.73485956390932	0.9441798282023349	-5.46049359415961	0	Transcript
ENSG00000003987.13	ENST00000521857.5	MTMR7	-0.0159945060943093	1.48783755071808	-0.338902950798618	0.734875123856714	0.9441798282023349	-6.11790539687955	0	Transcript
ENSG00000189339.11	ENST00000480991.1	SLC35E2B	-0.0130549449916384	1.88184946809118	-0.33889027744114003	0.734884663566544	0.9441798282023349	-6.180349223972599	0	Transcript
ENSG00000138758.11	ENST00000512333.1	SEPT11	0.0317953708878806	-0.011870323245965	0.338886869073361	0.734887229179364	0.9441798282023349	-5.8567688749491	0	Transcript
ENSG00000072778.19	ENST00000322910.9	ACADVL	-0.0702877288718675	0.687619895621531	-0.33888483299633004	0.7348887618162451	0.9441798282023349	-6.00775711314076	0	Transcript
ENSG00000163904.12	ENST00000296257.9	SENP2	0.0100146935859717	5.66659506110327	0.338882488017402	0.7348905269772928	0.9441798282023349	-6.826424969097589	0	Transcript
ENSG00000086758.15	ENST00000218328.12	HUWE1	-0.00969412169758539	5.3052498944374005	-0.338839331116365	0.7349230131836579	0.944198014391532	-6.77341360343287	0	Transcript
ENSG00000014641.17	ENST00000495083.1	MDH1	0.0427360061556972	-1.50548116110558	0.33883780433304994	0.7349241624731819	0.944198014391532	-5.52665519411787	0	Transcript
ENSG00000011465.16	ENST00000550758.1	DCN	0.0171141293195634	-0.528157795521229	0.338793520033511	0.7349574978371279	0.944198014391532	-5.755048077704379	0	Transcript
ENSG00000179889.18	ENST00000396410.8	PDXDC1	-0.106143433532677	-1.6796030977367402	-0.33878275860311796	0.7349655986664442	0.944198014391532	-5.48260955665646	0	Transcript
ENSG00000089154.10	ENST00000551549.1	GCN1	-0.0179762049770809	-0.854848445868437	-0.33877593558490193	0.734970734811826	0.944198014391532	-5.68010723929101	0	Transcript
ENSG00000262848.1	ENST00000571660.1	RP11-517A5.5	0.0179335852057117	-0.08531171964300299	0.338762001217587	0.734981224185635	0.944198014391532	-5.84002329299087	0	Transcript
ENSG00000118412.12	ENST00000419040.6	CASP8AP2	0.026467514800647005	-0.17832198625471202	0.338760413132272	0.734982419651783	0.944198014391532	-5.822621677931711	0	Transcript
ENSG00000188549.12	ENST00000560922.1	C15orf52	-0.026289971137886	-0.9577923559326049	-0.338754831763651	0.734986621154878	0.944198014391532	-5.656152246260719	0	Transcript
ENSG00000179115.10	ENST00000588025.5	FARSA	0.0740278346854803	-2.0412026117041	0.338753269509366	0.7349877971790071	0.944198014391532	-5.3799275923029395	0	Transcript
ENSG00000175110.11	ENST00000492644.1	MRPS22	0.0118209580735192	0.44492841711248904	0.33871503833585404	0.7350165768000559	0.9442231219356508	-5.93768600365219	0	Transcript
ENSG00000267575.6	ENST00000587188.1	CTC-459F4.3	0.0158721141281903	0.5818727460788371	0.33866061456376595	0.735057546512192	0.9442621738068059	-5.95976612908421	0	Transcript
ENSG00000105141.5	ENST00000427043.3	CASP14	-0.0157014476529941	-0.5959673151016159	-0.33865011914240195	0.7350654474553621	0.9442621738068059	-5.73621902790156	0	Transcript
ENSG00000126091.19	ENST00000489897.5	ST3GAL3	-0.0281068105508137	-1.7016004631540802	-0.33862595872898305	0.735083635498472	0.9442736738701529	-5.45635093244066	0	Transcript
ENSG00000214655.10	ENST00000603309.1	ZSWIM8	-0.0273231763057463	-1.43762480006957	-0.338596564870461	0.7351057634983499	0.9442792161308751	-5.52587218433422	0	Transcript
ENSG00000227582.2	ENST00000435875.1	ADGRF5P1	0.0658357462289483	-1.4103386054891798	0.338549677678788	0.7351410611167809	0.9442792161308751	-5.5477182708694395	0	Transcript
ENSG00000142733.14	ENST00000493901.5	MAP3K6	0.0495460474549265	0.45318443818629206	0.33854695467129103	0.7351431110687041	0.9442792161308751	-5.9540169501145	0	Transcript
ENSG00000172500.12	ENST00000533037.5	FIBP	0.0614112760312456	-2.00033405381581	0.338540059173256	0.7351483021901171	0.9442792161308751	-5.36817648195897	0	Transcript
ENSG00000263755.2	ENST00000583650.2	RN7SL498P	-0.0200178078214699	-1.18618601907796	-0.338531604773255	0.735154666912574	0.9442792161308751	-5.59870204816414	0	Transcript
ENSG00000110719.9	ENST00000265686.7	TCIRG1	0.0532334982845493	-0.308318155288004	0.33851485856299296	0.735167274009024	0.9442792161308751	-5.81550159622056	0	Transcript
ENSG00000241764.3	ENST00000440971.2	AC002467.7	0.0366416940354334	-2.21639988400084	0.33848410798017303	0.7351904242431051	0.9442792161308751	-5.289015906573209	0	Transcript
ENSG00000168610.14	ENST00000404395.3	STAT3	0.0165873965158387	2.7246746873189904	0.338471735664549	0.735199738671386	0.9442792161308751	-6.33999900727088	0	Transcript
ENSG00000134014.16	ENST00000380353.8	ELP3	0.0571888488149084	1.89081403293087	0.33846878465634694	0.7352019603270992	0.9442792161308751	-6.19957940073975	0	Transcript
ENSG00000231305.3	ENST00000498297.1	RP11-723O4.2	-0.0232111852038458	-1.257948368179	-0.338467597646605	0.7352028539636619	0.9442792161308751	-5.57519146103539	0	Transcript
ENSG00000204130.12	ENST00000466187.2	RUFY2	-0.007879416369192021	2.9600823738398496	-0.33845269271511197	0.7352140751252421	0.9442792161308751	-6.37437404290967	0	Transcript
ENSG00000149591.16	ENST00000533863.1	TAGLN	-0.0198090019350198	0.8384385544768821	-0.338450253539045	0.7352159114617131	0.9442792161308751	-6.00766519174618	0	Transcript
ENSG00000077279.17	ENST00000637570.1	DCX	0.0293744156325432	1.6539526149028998	0.33842131554715904	0.7352376975777081	0.9442792161308751	-6.1497754809346	0	Transcript
ENSG00000165233.17	ENST00000488630.1	CARD19	-0.0206115492555036	0.706529089421833	-0.338410455525625	0.735245873655956	0.9442792161308751	-5.99083437687268	0	Transcript
ENSG00000103423.13	ENST00000577083.1	DNAJA3	-0.00958414790438267	1.1377642972422901	-0.338407369321679	0.735248197141646	0.9442792161308751	-6.06094695036849	0	Transcript
ENSG00000227554.1	ENST00000451829.1	RP11-444D13.1	-0.0240140629932982	-2.35172562166945	-0.338403676283142	0.735250977493241	0.9442792161308751	-5.28481954776393	0	Transcript
ENSG00000135898.9	ENST00000392039.2	GPR55	-0.0466761362802811	0.41928091912200705	-0.33839564777419395	0.7352570218715521	0.9442792161308751	-5.96566033884843	0	Transcript
ENSG00000198843.12	ENST00000471696.5	SELT	0.0044392453726177705	6.54865399969363	0.338392176914793	0.735259634963016	0.9442792161308751	-6.98124418398993	0	Transcript
ENSG00000070269.13	ENST00000554981.1	TMEM260	0.0237855534707994	-1.2151674347013601	0.33837478194045806	0.735272731091254	0.9442792161308751	-5.59068394590304	0	Transcript
ENSG00000181038.13	ENST00000615984.4	METTL23	-0.0458191781106281	-0.44944440280315295	-0.338362407610943	0.73528204738119	0.9442792161308751	-5.772870288588481	0	Transcript
ENSG00000164904.16	ENST00000636872.1	ALDH7A1	0.110330830184785	-3.62148361610203	0.33835083868970195	0.735290757336912	0.9442792161308751	-4.96540023895778	0	Transcript
ENSG00000239282.7	ENST00000404953.7	GATSL3	0.0414913171293475	-0.60413332397274	0.33834930603225893	0.7352919112394971	0.9442792161308751	-5.740416243169411	0	Transcript
ENSG00000153802.11	ENST00000502822.5	TMPRSS11D	0.0329571159179928	-2.34784919283774	0.338330415098546	0.7353061338388391	0.9442792161308751	-5.295114655515981	0	Transcript
ENSG00000131236.16	ENST00000420216.5	CAP1	0.0894571858120906	-1.8644028217546698	0.338319344303683	0.7353144688572181	0.9442792161308751	-5.43854933823596	0	Transcript
ENSG00000137936.16	ENST00000538653.1	BCAR3	-0.016361101644449	0.616763380239292	-0.33830214775643697	0.7353274159153241	0.9442792161308751	-5.96771960708081	0	Transcript
ENSG00000168438.14	ENST00000368930.5	CDC40	-0.0294112335593943	2.19587617635185	-0.338295743624608	0.735332237522681	0.9442792161308751	-6.27381187465379	0	Transcript
ENSG00000186792.16	ENST00000621157.5	HYAL3	-0.0816145545178893	-1.19585763764297	-0.338275142340974	0.7353477480958851	0.9442792161308751	-5.60616230478778	0	Transcript
ENSG00000228548.1	ENST00000453525.1	ITPKB-AS1	0.0199228218867287	-0.7771471252960129	0.338266152760674	0.735354516326707	0.9442792161308751	-5.69993320186659	0	Transcript
ENSG00000166986.13	ENST00000551805.1	MARS	-0.0299309476497911	-1.68596322564318	-0.33826446284823003	0.735355788659543	0.9442792161308751	-5.44665328669901	0	Transcript
ENSG00000126070.19	ENST00000246314.10	AGO3	-0.0289014162395	1.92957496096271	-0.33823704075129396	0.7353764348218259	0.9442938681078901	-6.19443516470876	0	Transcript
ENSG00000197694.14	ENST00000476825.2	SPTAN1	-0.0358098011696614	-2.17858565050265	-0.338168106464641	0.7354283364586559	0.9443149850320509	-5.344846123457541	0	Transcript
ENSG00000020577.13	ENST00000555112.1	SAMD4A	-0.0218465936767784	0.208062675039618	-0.3381679035616811	0.7354284892290649	0.9443149850320509	-5.893026365588759	0	Transcript
ENSG00000279294.1	ENST00000623398.1	RP11-274A11.3	0.0196626919242393	-1.14234978557697	0.338166540872912	0.7354295152297479	0.9443149850320509	-5.604864507830441	0	Transcript
ENSG00000134480.13	ENST00000510921.5	CCNH	0.0145769553791473	0.557055620365052	0.338159758467483	0.7354346218706541	0.9443149850320509	-5.95929911128424	0	Transcript
ENSG00000184205.14	ENST00000463525.1	TSPYL2	-0.0269387750752669	1.13748876871857	-0.338141086756892	0.7354486803243131	0.9443149850320509	-6.06251967781314	0	Transcript
ENSG00000094631.18	ENST00000483506.1	HDAC6	-0.0210760286567929	-1.6927634323100302	-0.338132239539587	0.735455341672986	0.9443149850320509	-5.46828211258135	0	Transcript
ENSG00000115183.13	ENST00000465963.1	TANC1	-0.0139894951162594	-0.00887491464748268	-0.33812330208504604	0.7354620709844001	0.9443149850320509	-5.85148482575812	0	Transcript
ENSG00000140632.16	ENST00000588732.5	GLYR1	-0.00941603674418085	3.67949910502483	-0.338117062308704	0.735466769134859	0.9443149850320509	-6.498737376084889	0	Transcript
ENSG00000160271.14	ENST00000482648.5	RALGDS	-0.0780300852655403	1.3212175338410002	-0.33810129962871605	0.7354786374638329	0.9443183645980121	-6.11392506511256	0	Transcript
ENSG00000170899.10	ENST00000370960.5	GSTA4	-0.0239703548860689	-0.179065371379564	-0.33806088048589505	0.7355090708832149	0.9443455804419241	-5.82114274565014	0	Transcript
ENSG00000235651.1	ENST00000413279.1	AC064850.4	-0.0205175146738928	-1.6128888758813797	-0.338021169152667	0.7355389717663761	0.9443717035822942	-5.48999455919873	0	Transcript
ENSG00000172575.11	ENST00000558432.5	RASGRP1	0.0176959566801706	3.4380703851990004	0.338001097450506	0.73555408502627	0.9443717035822942	-6.484280867759661	0	Transcript
ENSG00000067066.16	ENST00000488180.1	SP100	-0.0499933064625449	-2.33777440384375	-0.337997057186808	0.735557127209949	0.9443717035822942	-5.245089143012669	0	Transcript
ENSG00000254093.8	ENST00000524114.5	PINX1	0.0166348971488215	0.304397032588784	0.337959479250772	0.7355854223407149	0.9443961721044392	-5.909943926158889	0	Transcript
ENSG00000185056.9	ENST00000340147.6	C5orf47	0.0271795381100856	-2.21720697218551	0.337919761372833	0.7356153291792091	0.9444094219353589	-5.321610265186191	0	Transcript
ENSG00000012124.15	ENST00000536635.6	CD22	-0.0830232274460549	-1.44950463448962	-0.33791762905178696	0.73561693478949	0.9444094219353589	-5.56966430519095	0	Transcript
ENSG00000197951.8	ENST00000599599.5	ZNF71	-0.0298258222068514	-1.47967988168053	-0.337890758244486	0.735637168260649	0.9444094219353589	-5.525495693975571	0	Transcript
ENSG00000106993.11	ENST00000381858.5	CDC37L1	0.0124254721326222	2.14987654199453	0.33789017671597993	0.73563760614831	0.9444094219353589	-6.23639811727266	0	Transcript
ENSG00000164638.10	ENST00000396872.7	SLC29A4	0.0102287060703023	1.9517196344672798	0.33787957587263695	0.7356455885382339	0.9444094219353589	-6.19899238322163	0	Transcript
ENSG00000099995.18	ENST00000496189.1	SF3A1	-0.0255849171299615	-1.98222876665068	-0.337872170043119	0.7356511651133492	0.9444094219353589	-5.3722962215037695	0	Transcript
ENSG00000061987.14	ENST00000552738.5	MON2	-0.105359142559312	-1.7004998472159498	-0.337832717298245	0.735680873188657	0.9444227826930881	-5.47210711316411	0	Transcript
ENSG00000068912.13	ENST00000494373.1	ERLEC1	-0.0169093506406166	-0.29840388423314196	-0.33782349552784696	0.7356878172760279	0.9444227826930881	-5.79878982943892	0	Transcript
ENSG00000100354.20	ENST00000497559.1	TNRC6B	-0.0332509526931016	-1.39768744565153	-0.33781637010727694	0.735693182805401	0.9444227826930881	-5.5415546585700595	0	Transcript
ENSG00000278740.1	ENST00000612725.1	RP11-147L13.14	0.0230906102304181	-0.941666325620437	0.337763075348467	0.7357333148251441	0.9444227826930881	-5.65747814339542	0	Transcript
ENSG00000105852.10	ENST00000492800.1	PON3	-0.0205654268799672	-0.92222343433194	-0.337759575352239	0.735735950417675	0.9444227826930881	-5.6647722238278	0	Transcript
ENSG00000279706.1	ENST00000624487.1	RP11-561O23.9	-0.00693507008303002	2.38207892505612	-0.33775694129843	0.735737933934028	0.9444227826930881	-6.278855759765039	0	Transcript
ENSG00000067829.18	ENST00000370093.5	IDH3G	-0.0767539219767295	-1.7697581633555002	-0.337755441150047	0.7357390635886021	0.9444227826930881	-5.45784210793034	0	Transcript
ENSG00000103657.13	ENST00000560316.1	HERC1	-0.0150574289821912	-0.46600901533711503	-0.33774844151993105	0.7357443345175579	0.9444227826930881	-5.76556527267491	0	Transcript
ENSG00000223528.7	ENST00000629917.1	RP11-223P11.3	0.026319208512449	-2.09988716577101	0.337731334956119	0.7357572163197391	0.9444227826930881	-5.33150279465578	0	Transcript
ENSG00000130935.9	ENST00000253247.8	NOL11	-0.0101429240425385	3.33547911238069	-0.337709011790259	0.735774026506113	0.9444227826930881	-6.44211489458758	0	Transcript
ENSG00000135299.16	ENST00000522441.5	ANKRD6	0.0329753774650403	0.407704625494597	0.337703952528268	0.735777836338989	0.9444227826930881	-5.93730655288995	0	Transcript
ENSG00000079246.15	ENST00000476360.1	XRCC5	-0.031939840914837	-1.21937238216031	-0.33769508314503005	0.735784515366001	0.9444227826930881	-5.5968652461509905	0	Transcript
ENSG00000155511.17	ENST00000518142.5	GRIA1	0.0633058655429542	0.12392138408267402	0.33768422395676895	0.7357926928290741	0.9444227826930881	-5.95922969079499	0	Transcript
ENSG00000142676.12	ENST00000374550.7	RPL11	0.00418163715086922	7.06386170420987	0.33767581656271195	0.73579902400015	0.9444227826930881	-7.066770818348269	0	Transcript
ENSG00000258861.1	ENST00000553692.1	MIR381HG	-0.0271371288992619	-2.33298856571409	-0.337674346739141	0.7358001308496651	0.9444227826930881	-5.2806042071158705	0	Transcript
ENSG00000140464.19	ENST00000395135.7	PML	0.0730731970152494	-1.39571412257742	0.337618230894839	0.7358423892550859	0.944465165896648	-5.55994544971283	0	Transcript
ENSG00000102805.14	ENST00000636405.1	CLN5	0.0188079692927096	-0.937491402182833	0.337578138778504	0.735872581378355	0.9444799643738191	-5.6614980161595	0	Transcript
ENSG00000101000.5	ENST00000634509.1	PROCR	-0.0188826770649729	-0.8935182434604979	-0.33756147290455796	0.735885132049128	0.9444799643738191	-5.6716239002690605	0	Transcript
ENSG00000086758.15	ENST00000463852.1	HUWE1	0.0253954455215733	-1.85363293991659	0.337557428338088	0.7358881779260021	0.9444799643738191	-5.42072071390881	0	Transcript
ENSG00000104980.7	ENST00000598968.5	TIMM44	0.0358706478003242	-1.38135351827658	0.33754431555407205	0.735898052913058	0.9444799643738191	-5.55723455136045	0	Transcript
ENSG00000109332.19	ENST00000618836.4	UBE2D3	-0.0413598697657984	3.7346924962589902	-0.337541586916211	0.7359001078035929	0.9444799643738191	-6.551315693916349	0	Transcript
ENSG00000071889.16	ENST00000621967.4	FAM3A	-0.0424852928785461	0.783491429794069	-0.33749116827487496	0.7359380775620091	0.944497514070537	-5.997007666880701	0	Transcript
ENSG00000235280.2	ENST00000446789.2	MCF2L-AS1	-0.0225482913876612	-1.2325503741261001	-0.337457512666547	0.735963423613732	0.944497514070537	-5.599516738238571	0	Transcript
ENSG00000131477.10	ENST00000588576.1	RAMP2	-0.0679674681850224	-2.7404541719754603	-0.3374432681500071	0.7359741512515899	0.944497514070537	-5.1752550694042405	0	Transcript
ENSG00000110801.13	ENST00000535293.5	PSMD9	0.0191490194048298	-0.580506664425733	0.33743845126686306	0.7359777788892441	0.944497514070537	-5.74516898799351	0	Transcript
ENSG00000183715.13	ENST00000374778.4	OPCML	-0.0973545003669958	-1.47196027420281	-0.337420817453286	0.7359910591219351	0.944497514070537	-5.53529715361866	0	Transcript
ENSG00000272323.1	ENST00000606401.1	CTD-2517O10.6	0.0115957640324096	0.8310585889276421	0.337409982843753	0.735999218833265	0.944497514070537	-6.005650765416981	0	Transcript
ENSG00000188112.8	ENST00000341865.8	C6orf132	0.0117654983737163	0.5030272845259021	0.337405359642736	0.736002700646266	0.944497514070537	-5.947913061204019	0	Transcript
ENSG00000280129.1	ENST00000623843.1	RP11-298I3.3	0.0192358296178428	-1.1310149325579	0.33739219412128	0.736012615859016	0.944497514070537	-5.61546224133763	0	Transcript
ENSG00000173818.16	ENST00000523165.1	ENDOV	0.0215096640710871	-1.49464273152551	0.33738713291966	0.7360164275610942	0.944497514070537	-5.520652800786411	0	Transcript
ENSG00000198920.9	ENST00000575027.1	KIAA0753	0.0683229500960278	-2.93060214991853	0.337381217570943	0.736020882548376	0.944497514070537	-5.0905371187118	0	Transcript
ENSG00000115966.16	ENST00000409437.5	ATF2	0.0452468108754905	-0.5480142288326391	0.33737669960707595	0.7360242851384928	0.944497514070537	-5.75658567189791	0	Transcript
ENSG00000163159.11	ENST00000354473.4	VPS72	0.0638500362163561	-0.755799794967441	0.33737340720788395	0.736026764728874	0.944497514070537	-5.70103236013102	0	Transcript
ENSG00000064225.12	ENST00000483910.5	ST3GAL6	-0.0383093151931612	0.326594700152736	-0.33735957909660397	0.736037179064735	0.944497514070537	-5.936439317090219	0	Transcript
ENSG00000064933.16	ENST00000441310.6	PMS1	-0.0124283862675436	3.32310960173167	-0.33735169987840896	0.7360431131452561	0.944497514070537	-6.442094085561861	0	Transcript
ENSG00000183474.15	ENST00000510979.5	GTF2H2C	-0.0156710361939972	3.3637871838759303	-0.337339123867417	0.7360525845570269	0.944497813643774	-6.4428532801694	0	Transcript
ENSG00000226711.6	ENST00000544214.5	FAM66C	-0.00766174043040502	3.4078801662579195	-0.337254662072204	0.736116196585187	0.9445242014837049	-6.454581197631941	0	Transcript
ENSG00000112715.20	ENST00000520948.5	VEGFA	-0.0433629810378753	-0.3550738011210539	-0.337254468336145	0.736116342498732	0.9445242014837049	-5.79205703493272	0	Transcript
ENSG00000175376.8	ENST00000527249.5	EIF1AD	0.0224593629653162	0.740771155587555	0.33724937924089393	0.736120175386624	0.9445242014837049	-5.99555234484203	0	Transcript
ENSG00000001626.14	ENST00000546407.1	CFTR	0.0141512916444759	-0.38533260226057	0.33724776749441	0.736121389286203	0.9445242014837049	-5.781226864321799	0	Transcript
ENSG00000146350.13	ENST00000464622.5	TBC1D32	-0.0067433235535076	3.70092875019495	-0.33722019070185	0.736142159067529	0.9445242014837049	-6.504502471485139	0	Transcript
ENSG00000137509.10	ENST00000313010.7	PRCP	0.0106135874662483	3.0612558692906	0.337211808082857	0.73614847257267	0.9445242014837049	-6.39800659638491	0	Transcript
ENSG00000131508.15	ENST00000398734.8	UBE2D2	-0.0939437812129717	-2.03179242319536	-0.33718214187674606	0.736170816299537	0.9445242014837049	-5.44425292313361	0	Transcript
ENSG00000140374.15	ENST00000560044.5	ETFA	-0.0175249933566333	2.20922528916865	-0.33716344726489594	0.7361848966545831	0.9445242014837049	-6.24029068298347	0	Transcript
ENSG00000140521.12	ENST00000442287.6	POLG	0.0254118624864778	2.9403247828732098	0.33715343689065	0.736192436276607	0.9445242014837049	-6.38176520604061	0	Transcript
ENSG00000110651.11	ENST00000475945.6	CD81	-0.033315573346773	-1.2769288057300099	-0.337152567624086	0.736193090992727	0.9445242014837049	-5.574755808809369	0	Transcript
ENSG00000135778.11	ENST00000479125.5	NTPCR	-0.0352021024637409	-0.963066828845761	-0.337143954742231	0.7361995780725871	0.9445242014837049	-5.673716492502299	0	Transcript
ENSG00000123453.17	ENST00000298628.6	SARDH	0.0248431962735682	-1.6162896262553603	0.337125789646791	0.736213259783304	0.9445242014837049	-5.48285313480201	0	Transcript
ENSG00000187323.11	ENST00000581580.5	DCC	-0.0151896043177189	1.95978797486411	-0.33711943865653904	0.736218043285358	0.9445242014837049	-6.20731868828169	0	Transcript
ENSG00000254856.1	ENST00000531434.1	NDUFA3P2	-0.0227526283074033	-1.8261783536012302	-0.337118109901757	0.736219044091409	0.9445242014837049	-5.425032446237321	0	Transcript
ENSG00000116984.12	ENST00000470570.1	MTR	0.0157445593842001	1.05702203281725	0.337117876925816	0.736219219566822	0.9445242014837049	-6.052365453842441	0	Transcript
ENSG00000168872.16	ENST00000567012.5	DDX19A	0.0168890300578362	-0.7570366428750609	0.337115565954087	0.7362209601709772	0.9445242014837049	-5.70533087123549	0	Transcript
ENSG00000077097.14	ENST00000424225.1	TOP2B	0.0299466247270877	4.28784059402087	0.33708072160498903	0.736247204801675	0.944542901882966	-6.610661169372821	0	Transcript
ENSG00000147202.17	ENST00000373061.7	DIAPH2	-0.0954616159700617	-2.0928580531529	-0.3370475718133111	0.7362721733850122	0.944542901882966	-5.472027921792231	0	Transcript
ENSG00000228028.2	ENST00000608995.1	AC069257.8	-0.025965648214768995	-1.92041745255702	-0.33704628510885	0.7362731425426691	0.944542901882966	-5.38786334886407	0	Transcript
ENSG00000109920.12	ENST00000528388.5	FNBP4	-0.0303030207615117	-0.4251629146358661	-0.337037679936416	0.7362796240486801	0.944542901882966	-5.77295627963081	0	Transcript
ENSG00000075884.12	ENST00000295095.10	ARHGAP15	-0.0202321229425872	0.0479583318532051	-0.33702774442953104	0.7362871075999721	0.944542901882966	-5.88129494538783	0	Transcript
ENSG00000204344.14	ENST00000519179.5	STK19	-0.0571984949267312	-2.57997043411568	-0.337008752511038	0.7363014126266091	0.944542901882966	-5.18256484619053	0	Transcript
ENSG00000136709.11	ENST00000393006.5	WDR33	0.00687621649843984	3.2873035223765497	0.33700399522660396	0.7363049959061791	0.944542901882966	-6.43386843064411	0	Transcript
ENSG00000135655.14	ENST00000537297.2	USP15	-0.0170987846745518	-0.115098370016649	-0.33699809032863104	0.736309443598696	0.944542901882966	-5.836190992969999	0	Transcript
ENSG00000166526.16	ENST00000413658.6	ZNF3	-0.0631665931532832	-2.35559702568165	-0.33696191440880896	0.7363366922509499	0.944566005275017	-5.24811737663183	0	Transcript
ENSG00000040275.16	ENST00000265295.8	SPDL1	-0.0106469777820935	1.98597503332691	-0.33694331963137897	0.7363506984548921	0.944569515318146	-6.20232946997667	0	Transcript
ENSG00000198270.12	ENST00000552374.6	TMEM116	0.0962699371747377	-1.17438993931915	0.33692905322801003	0.736361444443369	0.944569515318146	-5.62203819490621	0	Transcript
ENSG00000272482.1	ENST00000606790.1	RP11-474O21.5	-0.0205205194194137	-0.5682098789276601	-0.3369209800949389	0.736367525452014	0.944569515318146	-5.740677404390089	0	Transcript
ENSG00000076554.15	ENST00000521561.1	TPD52	-0.0187420411578932	-1.6312694116084598	-0.33690922069683393	0.7363763831334609	0.944569515318146	-5.47869974364375	0	Transcript
ENSG00000168427.8	ENST00000409223.1	KLHL30	-0.0182485612119991	-0.87125924976521	-0.33685913048922905	0.736414113613562	0.944589713872996	-5.67399540126275	0	Transcript
ENSG00000119203.13	ENST00000238112.7	CPSF3	0.00506635784288201	4.04122173637196	0.33684968741226	0.7364212266886709	0.944589713872996	-6.5641888412635705	0	Transcript
ENSG00000169045.17	ENST00000504779.6	HNRNPH1	-0.0310120385672017	0.860101221581717	-0.33683820477995396	0.7364298761061099	0.944589713872996	-6.01053610275872	0	Transcript
ENSG00000185049.13	ENST00000455762.5	NELFA	-0.015661407554084	0.33671992474896995	-0.33683465047524497	0.736432553431514	0.944589713872996	-5.919498538071929	0	Transcript
ENSG00000134138.19	ENST00000560617.5	MEIS2	-0.0204329372166108	-0.0442725268267494	-0.336821164955182	0.736442711600907	0.944589713872996	-5.85132113444797	0	Transcript
ENSG00000108953.16	ENST00000489287.1	YWHAE	-0.0100388946002672	4.8812002502939595	-0.3368125540964749	0.7364491978830259	0.944589713872996	-6.703451822122769	0	Transcript
ENSG00000145730.20	ENST00000502472.5	PAM	-0.0304037090939408	-1.65278483266065	-0.33678409625904	0.7364706343881899	0.944589713872996	-5.495616705419071	0	Transcript
ENSG00000139372.14	ENST00000436021.6	TDG	-0.0505315286583609	-2.12538998199926	-0.336779195482141	0.736474326029239	0.944589713872996	-5.313696816151559	0	Transcript
ENSG00000069493.14	ENST00000479877.5	CLEC2D	-0.0350048130706891	-1.7631529161274901	-0.33677792984865196	0.7364752794024501	0.944589713872996	-5.445098543730019	0	Transcript
ENSG00000115840.13	ENST00000494892.1	SLC25A12	0.0282091003602174	-2.57972985788947	0.336752222535451	0.7364946442308199	0.9446027010989421	-5.215180075505041	0	Transcript
ENSG00000160961.11	ENST00000596285.5	ZNF333	-0.0328123172008532	-1.6639095279643998	-0.336718634774625	0.736519945503184	0.9446233017824429	-5.47041801527159	0	Transcript
ENSG00000164171.10	ENST00000510722.1	ITGA2	-0.0527025817836429	-0.776213781504153	-0.33667584582593896	0.7365521783395679	0.944650118879842	-5.730299965044661	0	Transcript
ENSG00000109390.11	ENST00000539387.5	NDUFC1	-0.105440895960055	-1.86826459945814	-0.336652410422036	0.7365698323835279	0.944650118879842	-5.40421756275124	0	Transcript
ENSG00000164331.9	ENST00000509433.1	ANKRA2	-0.0216269676732702	-0.600036716764213	-0.33664835965372497	0.7365728838681019	0.944650118879842	-5.7375611849088894	0	Transcript
ENSG00000185347.17	ENST00000546492.1	C14orf80	-0.0273064977879647	-0.295443057270471	-0.33664181703938106	0.7365778124942041	0.944650118879842	-5.803461742537039	0	Transcript
ENSG00000133318.13	ENST00000542238.5	RTN3	-0.0269142937141591	-1.06601494490723	-0.336616227105828	0.736597089787896	0.944662992110136	-5.63058839944306	0	Transcript
ENSG00000148814.17	ENST00000368613.8	LRRC27	0.0308052281514833	0.962444022375104	0.33659545217666703	0.736612739986548	0.944663396561922	-6.048110373643401	0	Transcript
ENSG00000164244.20	ENST00000442138.6	PRRC1	0.0116928202347654	0.992551436034473	0.336591278250474	0.7366158843076921	0.944663396561922	-6.035604693006481	0	Transcript
ENSG00000167081.16	ENST00000491787.7	PBX3	-0.0263571347988354	-1.5382160680748	-0.33656523659412396	0.736635502227193	0.9446767059668921	-5.51967951026419	0	Transcript
ENSG00000114416.17	ENST00000491062.5	FXR1	-0.0536357472855502	0.29504972831681703	-0.33653676999769605	0.736656947120121	0.9446786615351841	-5.90755570366681	0	Transcript
ENSG00000203943.8	ENST00000370673.7	SAMD13	-0.0764135617748634	-2.8096325565585696	-0.336511945320343	0.7366756485948279	0.9446786615351841	-5.10817524264946	0	Transcript
ENSG00000229809.8	ENST00000567855.1	ZNF688	-0.0171450800423659	-0.588103257660813	-0.33651034337200003	0.7366768554153441	0.9446786615351841	-5.73510120007393	0	Transcript
ENSG00000239305.6	ENST00000463333.6	RNF103	-0.0206243616429208	-0.903269096467645	-0.33649833500477394	0.736685901885083	0.9446786615351841	-5.67584915424166	0	Transcript
ENSG00000196628.14	ENST00000630720.3	TCF4	0.0374810352398384	-0.704599658067478	0.33647780885205997	0.7367013652894521	0.9446786615351841	-5.70875006186672	0	Transcript
ENSG00000019144.17	ENST00000527259.5	PHLDB1	-0.0377551703546293	-1.7370191690036898	-0.336474734983991	0.7367036810012559	0.9446786615351841	-5.465017175777461	0	Transcript
ENSG00000141446.10	ENST00000383276.1	ESCO1	-0.0111267312438424	3.16242381123801	-0.336469852881919	0.7367073589588999	0.9446786615351841	-6.40884786199534	0	Transcript
ENSG00000118873.15	ENST00000474966.1	RAB3GAP2	-0.0162562344661568	0.29440011014085304	-0.336454949824801	0.736718586293953	0.9446786615351841	-5.913824704476191	0	Transcript
ENSG00000178568.14	ENST00000484594.5	ERBB4	0.0212180546228541	2.42164601740089	0.336420839142877	0.7367442840563071	0.9446786615351841	-6.27954779520314	0	Transcript
ENSG00000197226.12	ENST00000522029.5	TBC1D9B	-0.032841615684622995	-1.64711496475537	-0.336415742081638	0.736748124024522	0.9446786615351841	-5.4871236848542795	0	Transcript
ENSG00000154655.15	ENST00000317931.11	L3MBTL4	-0.0157443671470282	3.03765208013519	-0.3364075389183319	0.736754304047778	0.9446786615351841	-6.3913028245103005	0	Transcript
ENSG00000162576.16	ENST00000476718.1	MXRA8	0.0246191644044092	-0.8118506552838491	0.3363989436666501	0.7367607794772869	0.9446786615351841	-5.689006593704949	0	Transcript
ENSG00000118420.16	ENST00000369747.7	UBE3D	0.018342951005558997	2.38987707817888	0.336393140565532	0.736765151386899	0.9446786615351841	-6.29238070536236	0	Transcript
ENSG00000214087.8	ENST00000571082.5	ARL16	-0.0480789118428978	-1.07796597134545	-0.336390913797435	0.736766828979936	0.9446786615351841	-5.632232692252019	0	Transcript
ENSG00000069696.6	ENST00000176183.5	DRD4	-0.0262746243263011	-1.91132569060056	-0.336368697318457	0.7367835664049409	0.9446786615351841	-5.4072228436302	0	Transcript
ENSG00000239503.1	ENST00000476069.1	MARK2P8	-0.0143092810578492	-0.225057229032779	-0.33636697665554405	0.7367848627211891	0.9446786615351841	-5.81463280612255	0	Transcript
ENSG00000254486.1	ENST00000531559.1	RP13-631K18.2	-0.0111653896822928	0.282742787227055	-0.336324155112672	0.736817123937621	0.944707907710305	-5.90821438847228	0	Transcript
ENSG00000154719.13	ENST00000307301.11	MRPL39	-0.032848307249929	-0.5352001763181621	-0.3363121709204289	0.736826152762032	0.944707907710305	-5.75142386875663	0	Transcript
ENSG00000114473.13	ENST00000463651.1	IQCG	-0.0507397067545124	-1.70025028909055	-0.33629919391629903	0.7368359296065842	0.9447085959935141	-5.471243449539339	0	Transcript
ENSG00000197694.14	ENST00000461855.3	SPTAN1	0.0568947492661191	-1.8163459901682202	0.336269264143609	0.7368584787903821	0.9447227928812579	-5.53371439846137	0	Transcript
ENSG00000266714.6	ENST00000584323.4	MYO15B	0.0221980519845382	-1.03551707625349	0.336259967524489	0.736865482938438	0.9447227928812579	-5.63618793110663	0	Transcript
ENSG00000073921.17	ENST00000530542.1	PICALM	0.0262788142695388	1.3999592974938997	0.33620555626142395	0.7369064772643492	0.9447588799382479	-6.1216567078942505	0	Transcript
ENSG00000100201.19	ENST00000396821.7	DDX17	-0.00571620343061264	7.67539316332941	-0.33619511075019504	0.7369143471675171	0.9447588799382479	-7.171031292802691	0	Transcript
ENSG00000163281.11	ENST00000507917.5	GNPDA2	-0.0113275794253968	2.84786318200265	-0.336176036107445	0.7369287185405241	0.9447588799382479	-6.35786990070908	0	Transcript
ENSG00000130714.15	ENST00000372220.4	POMT1	-0.0676644820300811	-0.597022871224093	-0.33617354929746696	0.736930592179999	0.9447588799382479	-5.75988336911704	0	Transcript
ENSG00000166455.13	ENST00000378611.8	C16orf46	0.0146366381619263	0.7369396107711321	0.33614621412230605	0.7369511874490509	0.9447626952588729	-5.986597392431801	0	Transcript
ENSG00000130726.11	ENST00000593582.5	TRIM28	-0.035346353640937994	-1.16526696937747	-0.336130836434511	0.736962773615768	0.9447626952588729	-5.6128064135627405	0	Transcript
ENSG00000144290.16	ENST00000461456.5	SLC4A10	0.074813452441192	-1.6421218080443303	0.336121503522144	0.7369698054355199	0.9447626952588729	-5.52818307259846	0	Transcript
ENSG00000203809.6	ENST00000637414.1	LIN28B-AS1	0.0282939485421521	-1.92740408332482	0.3361051020638561	0.7369821630570021	0.9447626952588729	-5.4333872184348895	0	Transcript
ENSG00000268894.6	ENST00000596633.5	PLCE1-AS1	-0.0405904983581009	-2.1898610179556997	-0.336104131053761	0.736982894663309	0.9447626952588729	-5.3221481904969	0	Transcript
ENSG00000183833.16	ENST00000273390.9	MAATS1	0.0583858370940401	1.4929193351403098	0.336092676733843	0.7369915249239799	0.9447626952588729	-6.146388407106	0	Transcript
ENSG00000260366.1	ENST00000569130.1	CTD-2639E6.4	-0.0268212349808936	-1.6669374861682298	-0.33606521399062894	0.73701221687148	0.9447626952588729	-5.45878835312253	0	Transcript
ENSG00000108306.11	ENST00000577399.5	FBXL20	-0.0102919819738976	2.77383286610465	-0.336060431608068	0.737015820202202	0.9447626952588729	-6.34985059729146	0	Transcript
ENSG00000181588.16	ENST00000605173.2	MEX3D	-0.0725203944074214	-2.26147872764742	-0.336055006474322	0.737019907826824	0.9447626952588729	-5.3151455800864404	0	Transcript
ENSG00000204954.9	ENST00000553183.5	C12orf73	-0.0224452455507503	-0.537550992190211	-0.335987058340341	0.7370711047024742	0.9447626952588729	-5.74964373717801	0	Transcript
ENSG00000015153.14	ENST00000547622.5	YAF2	0.0373631300593476	-1.3225552827726699	0.33594437943889194	0.73710326257038	0.9447626952588729	-5.5822556734386595	0	Transcript
ENSG00000187742.14	ENST00000425851.1	SECISBP2	0.0462946030507135	-1.4744570961637602	0.335935055539728	0.7371102880404119	0.9447626952588729	-5.53987236920921	0	Transcript
ENSG00000128789.20	ENST00000317615.10	PSMG2	-0.0257314454245737	0.7884331948073431	-0.33590955191207594	0.737129504895859	0.9447626952588729	-6.006582193769231	0	Transcript
ENSG00000172943.19	ENST00000494928.1	PHF8	-0.0306751077465965	-2.02511817200323	-0.335897349775392	0.737138699202981	0.9447626952588729	-5.3538218128692	0	Transcript
ENSG00000181481.13	ENST00000324689.8	RNF135	0.0648596223257625	-0.5940736496636321	0.335888306431833	0.737145513384598	0.9447626952588729	-5.743386112830841	0	Transcript
ENSG00000236383.8	ENST00000615433.2	LINC00854	0.0159850284674246	0.481613666285149	0.33588114121180496	0.737150912410247	0.9447626952588729	-5.946928006225249	0	Transcript
ENSG00000012232.8	ENST00000520679.1	EXTL3	-0.0492571911157185	-2.6345923353863197	-0.33587975591240504	0.737151956241103	0.9447626952588729	-5.19505586488595	0	Transcript
ENSG00000272958.1	ENST00000608289.1	CMP21-97G8.2	0.0244796872398207	-1.6755532197116003	0.33587899454925796	0.7371525299327059	0.9447626952588729	-5.4738215234742995	0	Transcript
ENSG00000102547.18	ENST00000470410.1	CAB39L	0.0371168844149736	-2.38321040919109	0.33587856679423495	0.7371528522486921	0.9447626952588729	-5.23917328030106	0	Transcript
ENSG00000113356.11	ENST00000399107.5	POLR3G	0.0705749101597408	0.3655686534597729	0.335857014157075	0.73716909235071	0.9447626952588729	-5.92780655891142	0	Transcript
ENSG00000140463.13	ENST00000395205.6	BBS4	0.10253532192791401	-4.03822507293695	0.335852619769008	0.737172403575303	0.9447626952588729	-4.85752129087417	0	Transcript
ENSG00000066468.21	ENST00000491111.1	FGFR2	-0.0182444661334891	-0.399175163192233	-0.335847279134043	0.7371764278149809	0.9447626952588729	-5.77988948782132	0	Transcript
ENSG00000224216.1	ENST00000444722.1	RP13-228J13.1	0.0211513227944205	-1.20160796726721	0.335835498190227	0.737185304938861	0.9447626952588729	-5.59914104289986	0	Transcript
ENSG00000259744.1	ENST00000557800.1	RP11-138H8.6	0.0159563534102694	-0.234009295070278	0.335832143993771	0.7371878323843509	0.9447626952588729	-5.81005436612084	0	Transcript
ENSG00000253133.1	ENST00000523081.1	RP11-360L9.4	0.0264051636775697	-2.18677361131434	0.33581397247833	0.737201524987557	0.9447626952588729	-5.2934256556425	0	Transcript
ENSG00000279048.1	ENST00000625121.1	RP11-511H23.2	-0.0195076408479637	-1.01604623837865	-0.335810746187141	0.7372039560717621	0.9447626952588729	-5.641858578712781	0	Transcript
ENSG00000087903.12	ENST00000303657.9	RFX2	0.0188216217084337	2.42152758648845	0.335809320080247	0.7372050306767671	0.9447626952588729	-6.283117705451059	0	Transcript
ENSG00000163009.8	ENST00000381786.7	C2orf48	0.0141887822776392	-0.580108477770578	0.33579179199886605	0.7372182385394821	0.9447626952588729	-5.74371984139349	0	Transcript
ENSG00000175166.16	ENST00000460628.1	PSMD2	-0.0514800901392414	-2.75416964782374	-0.335781992115685	0.737225623038913	0.9447626952588729	-5.14069093448913	0	Transcript
ENSG00000177058.11	ENST00000514806.5	SLC38A9	0.0378237908543999	-1.2330368013543	0.33575969919148696	0.737242421501929	0.9447626952588729	-5.601249927710871	0	Transcript
ENSG00000165568.17	ENST00000463345.5	AKR1E2	0.0613007043851742	0.112319397419118	0.33574205441797195	0.7372557175175071	0.9447626952588729	-5.88379651720747	0	Transcript
ENSG00000274414.1	ENST00000618303.1	RP5-965G21.4	-0.009048841012954209	1.8350767387455003	-0.33574052808057203	0.737256867675161	0.9447626952588729	-6.18374645895021	0	Transcript
ENSG00000157450.15	ENST00000558977.1	RNF111	0.0404288793477687	-2.59042448834137	0.335724895378111	0.737268647589817	0.9447626952588729	-5.19494662258785	0	Transcript
ENSG00000108443.13	ENST00000587622.1	RPS6KB1	0.0191552144670881	-0.926313475823317	0.335724155489583	0.7372692051292281	0.9447626952588729	-5.664285971654639	0	Transcript
ENSG00000213755.3	ENST00000482584.1	RP11-342F17.1	-0.031854906121041	-1.0767536960774	-0.335719986528098	0.737272346632528	0.9447626952588729	-5.63797292849641	0	Transcript
ENSG00000236144.6	ENST00000588286.1	TMEM147-AS1	0.0112854448925279	2.14174600309868	0.335718169510817	0.7372737158395959	0.9447626952588729	-6.23281568484149	0	Transcript
ENSG00000280054.1	ENST00000623870.1	RP1-197B17.7	-0.0166796863801986	0.237210182394332	-0.335715843737902	0.7372754684189291	0.9447626952588729	-5.901380952363611	0	Transcript
ENSG00000031698.12	ENST00000369923.4	SARS	0.0198130107744783	1.6938426575703502	0.335680822778133	0.737301858525889	0.9447783960243149	-6.177473909092389	0	Transcript
ENSG00000174672.15	ENST00000529951.5	BRSK2	0.0359095715254819	0.7106402459848701	0.33567505827430605	0.73730620240788	0.9447783960243149	-5.998113729520191	0	Transcript
ENSG00000080189.14	ENST00000484318.5	SLC35C2	-0.0278760150193234	-0.32631203982252	-0.335627726754153	0.7373418697230122	0.944807056185448	-5.7942918580429605	0	Transcript
ENSG00000182489.8	ENST00000372956.2	XKRX	0.0265586566975413	-1.4637673422070199	0.33562085139317605	0.7373470507926669	0.944807056185448	-5.52928987169955	0	Transcript
ENSG00000114353.16	ENST00000440628.5	GNAI2	-0.0299179906812899	0.974078132063873	-0.335587915358469	0.737371870585154	0.9448124430010509	-6.03120657005203	0	Transcript
ENSG00000178927.17	ENST00000585064.5	C17orf62	-0.0572103653366875	-3.0279911796107597	-0.33558289087099896	0.737375656940547	0.9448124430010509	-5.10743544534033	0	Transcript
ENSG00000182973.18	ENST00000485136.5	CNOT10	0.0586948205153624	-2.65141847315227	0.33557638252205796	0.7373805615144069	0.9448124430010509	-5.18049684552132	0	Transcript
ENSG00000126858.16	ENST00000333942.10	RHOT1	0.0116762006688734	4.45851128967907	0.335566221222717	0.7373882189069828	0.9448124430010509	-6.633344398460291	0	Transcript
ENSG00000183090.5	ENST00000329798.5	FREM3	0.0278393068519624	-1.30590169176428	0.335523693866608	0.737420267125983	0.944841665387083	-5.57117404664423	0	Transcript
ENSG00000141837.19	ENST00000636610.1	CACNA1A	-0.0160826369340219	0.10747627360784501	-0.335460052606814	0.7374682274421609	0.9448796073527421	-5.8873465593565895	0	Transcript
ENSG00000171234.13	ENST00000509763.1	UGT2B7	0.025433382210782004	-2.418831608504	0.335436168088094	0.7374862271789859	0.9448796073527421	-5.2354688501544295	0	Transcript
ENSG00000144283.21	ENST00000452162.5	PKP4	-0.0151152401517419	3.6448861246540805	-0.335427644818484	0.737492650479685	0.9448796073527421	-6.489905099158781	0	Transcript
ENSG00000236324.1	ENST00000446768.1	RP3-403L10.3	-0.0190185758439311	-1.3894051315428897	-0.335407878998837	0.7375075464542049	0.9448796073527421	-5.551517269096791	0	Transcript
ENSG00000232732.9	ENST00000626281.1	AC073043.1	0.0290925803868079	-2.4709675823807498	0.33540268323734	0.737511462115535	0.9448796073527421	-5.23326740733349	0	Transcript
ENSG00000138085.16	ENST00000419744.1	ATRAID	0.0219247111452768	-1.7600464483699199	0.335399938662713	0.737513530501293	0.9448796073527421	-5.441242882088639	0	Transcript
ENSG00000215162.1	ENST00000399711.1	LINC00269	-0.0143265700890647	0.0171913060910713	-0.335377104598259	0.7375307389445649	0.9448796073527421	-5.85731096017735	0	Transcript
ENSG00000115170.13	ENST00000487456.1	ACVR1	0.0466742419725536	-2.77310701878605	0.33537340271059196	0.7375335288117909	0.9448796073527421	-5.1305017385726	0	Transcript
ENSG00000137106.17	ENST00000512404.2	GRHPR	0.0285300396777337	-2.45154095029189	0.335344438478285	0.737555357352636	0.9448796073527421	-5.21299146662842	0	Transcript
ENSG00000259248.5	ENST00000560962.5	USP3-AS1	0.0355253831982866	-0.7808129971926769	0.335343714388672	0.7375559030566751	0.9448796073527421	-5.71003278999457	0	Transcript
ENSG00000179776.17	ENST00000563425.2	CDH5	0.0434321998393991	-1.4601745505121597	0.33534038622107	0.737558411303871	0.9448796073527421	-5.535183518237639	0	Transcript
ENSG00000106443.15	ENST00000403050.7	PHF14	0.007122207382122971	4.85879752025657	0.335327616803023	0.737568034900841	0.9448796073527421	-6.70129768586213	0	Transcript
ENSG00000236200.5	ENST00000398804.7	KDM4A-AS1	0.0349407795246115	-1.98746674339051	0.335324980623727	0.7375700216470401	0.9448796073527421	-5.35690616886171	0	Transcript
ENSG00000215867.4	ENST00000443599.2	KRT18P57	-0.0151293325995866	-0.116948951218146	-0.335289842901451	0.737596503221895	0.944892615192499	-5.834802353455791	0	Transcript
ENSG00000120802.13	ENST00000261210.9	TMPO	0.0263580044493136	-1.17987812774398	0.335286982261394	0.737598659159521	0.944892615192499	-5.6074514601297	0	Transcript
ENSG00000102908.20	ENST00000562429.1	NFAT5	0.0213054245709032	-1.21066502890463	0.335259723334418	0.737619203108634	0.944907093482557	-5.59209251314234	0	Transcript
ENSG00000141552.17	ENST00000571874.6	ANAPC11	-0.0303205871638982	-0.266989452442822	-0.335221822577611	0.737647767686579	0.944931845890313	-5.80953309161866	0	Transcript
ENSG00000111731.12	ENST00000543888.1	C2CD5	0.0131163128965436	0.19695318789955898	0.335206937529014	0.7376589861670959	0.9449343774865321	-5.90076325491045	0	Transcript
ENSG00000187010.19	ENST00000564398.5	RHD	0.0584316560742599	-2.16342512585603	0.335191976491474	0.7376702619750759	0.9449369824543481	-5.352548009645179	0	Transcript
ENSG00000140400.15	ENST00000565652.1	MAN2C1	-0.0211759958480497	-0.790127436375905	-0.335133554342318	0.7377142940186371	0.944981546742	-5.697792070574349	0	Transcript
ENSG00000107938.17	ENST00000469725.1	EDRF1	-0.0179492276872681	-0.9780467398462959	-0.33510207004225107	0.7377380237004151	0.9449888506930492	-5.64692967530207	0	Transcript
ENSG00000159403.15	ENST00000535233.6	C1R	0.10219456736485001	-4.07428213036144	0.335101462673151	0.7377384814762941	0.9449888506930492	-4.8646283178203	0	Transcript
ENSG00000070729.13	ENST00000251102.12	CNGB1	-0.0115306255372574	0.26642441789098004	-0.334982873379516	0.737827864365321	0.9450903828792009	-5.90640363687133	0	Transcript
ENSG00000174748.18	ENST00000307839.9	RPL15	0.008162565378921741	4.870700203076019	0.33496139538613	0.7378440530969609	0.9450903828792009	-6.7072049924758605	0	Transcript
ENSG00000173276.13	ENST00000398499.5	ZBTB21	0.0961669340939858	-4.50162832571571	0.33495025712925797	0.737852448445426	0.9450903828792009	-4.82544057546346	0	Transcript
ENSG00000254051.1	ENST00000518911.1	RP11-403D15.1	0.0286936871491678	-2.46066051603909	0.334947241936989	0.737854721121503	0.9450903828792009	-5.21783328401343	0	Transcript
ENSG00000133112.16	ENST00000616577.4	TPT1	0.0694297575911563	0.40918731381720097	0.334891951410328	0.737896396303682	0.945119604029317	-5.93146334603733	0	Transcript
ENSG00000127022.14	ENST00000452673.6	CANX	0.0237575402500888	4.76850140005204	0.334878748329047	0.737906348228128	0.945119604029317	-6.68868860375747	0	Transcript
ENSG00000257524.5	ENST00000476274.6	RP11-203J24.9	-0.0428189302768373	0.0190260274641529	-0.334850534363078	0.7379276148706241	0.945119604029317	-5.86408924097145	0	Transcript
ENSG00000178187.7	ENST00000320129.7	ZNF454	-0.0193615102639077	0.9764999791274659	-0.334821803256195	0.737949271521756	0.945119604029317	-6.03219993964942	0	Transcript
ENSG00000262180.1	ENST00000574641.1	OCLM	-0.0162399361586803	-0.9112952894565078	-0.334802877899597	0.737963537004979	0.945119604029317	-5.67109228861125	0	Transcript
ENSG00000186908.14	ENST00000551407.5	ZDHHC17	0.0290520892527584	-2.23126711332429	0.334799761774487	0.737965885874586	0.945119604029317	-5.301646668426081	0	Transcript
ENSG00000181873.12	ENST00000484749.5	IBA57	0.0119320987109461	2.2110420316059503	0.33479470327022104	0.7379696988740009	0.945119604029317	-6.2506667123385595	0	Transcript
ENSG00000183780.12	ENST00000366618.7	SLC35F3	0.0108270871350455	4.580011332108099	0.33479180271189196	0.7379718852598169	0.945119604029317	-6.6621319932401395	0	Transcript
ENSG00000279753.1	ENST00000623459.1	AC011558.5	-0.04155482587224	-1.9299898213159499	-0.33478841607827	0.7379744380426569	0.945119604029317	-5.4053595188885994	0	Transcript
ENSG00000010327.10	ENST00000469989.1	STAB1	0.0456333419583881	-1.91811312057598	0.33477807552365	0.737982232582647	0.945119604029317	-5.42046188372929	0	Transcript
ENSG00000141622.13	ENST00000588679.1	RNF165	0.0155615405497198	0.032621580411402	0.334776700360408	0.737983269160117	0.945119604029317	-5.869848923918691	0	Transcript
ENSG00000146373.16	ENST00000368415.2	RNF217	-0.0537239335788675	-2.16466265558485	-0.334769803321697	0.73798846805189	0.945119604029317	-5.30010667292695	0	Transcript
ENSG00000008441.16	ENST00000587760.5	NFIX	-0.0161637505022916	3.20551277455738	-0.334757546295683	0.7379977072571721	0.945119604029317	-6.417892485967441	0	Transcript
ENSG00000094804.9	ENST00000209728.8	CDC6	-0.0121614984570601	0.8999643600233659	-0.334668996592181	0.738064456134418	0.945163819018265	-6.0153078492945395	0	Transcript
ENSG00000198000.11	ENST00000544867.5	NOL8	0.0223025445648032	0.645357356453788	0.33464205580021994	0.738084764530524	0.945163819018265	-5.9745838396119595	0	Transcript
ENSG00000160299.16	ENST00000465356.1	PCNT	-0.0131240544094407	0.9930154110357049	-0.334641458696345	0.7380852146389709	0.945163819018265	-6.03863676021536	0	Transcript
ENSG00000261455.1	ENST00000564834.1	LINC01003	-0.0135085191391376	1.29410501088335	-0.33463105039575397	0.738093060631693	0.945163819018265	-6.08838348284181	0	Transcript
ENSG00000105810.9	ENST00000424848.2	CDK6	-0.0295231520850847	0.260284438863914	-0.33462985258461697	0.738093963568314	0.945163819018265	-5.91504452553185	0	Transcript
ENSG00000187522.14	ENST00000378372.7	HSPA14	0.00583755044966024	2.9501607508160697	0.334629140844865	0.738094500093708	0.945163819018265	-6.37970842570259	0	Transcript
ENSG00000167110.16	ENST00000458730.2	GOLGA2	0.0141958250675524	0.821053287519502	0.334625899002987	0.73809694386847	0.945163819018265	-6.009993289485481	0	Transcript
ENSG00000253754.1	ENST00000520037.1	RP11-35G22.1	0.0185455077559588	-1.46642033571039	0.334599728165082	0.738116672143655	0.945172119996548	-5.521000204268299	0	Transcript
ENSG00000086712.12	ENST00000398155.4	TXLNG	-0.0263883217132987	1.0823036308631	-0.334592772727964	0.7381219153666758	0.945172119996548	-6.051159884381519	0	Transcript
ENSG00000108641.14	ENST00000268841.10	B9D1	-0.0209405688035734	-0.25771691711669004	-0.334565474113555	0.73814249402238	0.945175387702697	-5.80952067473271	0	Transcript
ENSG00000154473.17	ENST00000481952.1	BUB3	-0.0124809471685683	0.8825775887423001	-0.334550907629018	0.7381534748278521	0.945175387702697	-6.01157634758824	0	Transcript
ENSG00000112078.13	ENST00000474988.5	KCTD20	-0.0784206659372906	-2.07206710582229	-0.334544002817098	0.738158679973218	0.945175387702697	-5.3652345777320996	0	Transcript
ENSG00000131236.16	ENST00000372805.7	CAP1	-0.0128137723720202	4.5686034220422105	-0.334532309791454	0.738167494708325	0.945175387702697	-6.65984995397156	0	Transcript
ENSG00000272384.1	ENST00000607710.1	RP11-44N11.2	0.026560649155359998	-1.6285757941988102	0.334486933857468	0.738201701480603	0.945175387702697	-5.47879525540496	0	Transcript
ENSG00000129116.17	ENST00000508898.5	PALLD	0.0173830084011149	-0.964437358928947	0.334484579074198	0.738203476654635	0.945175387702697	-5.65987275399112	0	Transcript
ENSG00000149084.12	ENST00000532178.1	HSD17B12	0.0143094139609765	-0.394743848210394	0.334468230403635	0.7382158012820409	0.945175387702697	-5.7810813888187	0	Transcript
ENSG00000129317.14	ENST00000547156.1	PUS7L	-0.0584496561922755	-1.20547696516562	-0.334467000648668	0.7382167283492529	0.945175387702697	-5.57743506067016	0	Transcript
ENSG00000092140.14	ENST00000554714.5	G2E3	0.0117019107555211	0.761114070734611	0.334451325700514	0.7382285451518249	0.945175387702697	-5.99553344673167	0	Transcript
ENSG00000166579.15	ENST00000402554.7	NDEL1	0.0238242353190237	1.80446178111927	0.3344493508106369	0.738230033957567	0.945175387702697	-6.182647677896299	0	Transcript
ENSG00000081026.18	ENST00000477955.1	MAGI3	-0.0210817845527556	-1.50831742536525	-0.3344410457091	0.7382362949163729	0.945175387702697	-5.507887397643531	0	Transcript
ENSG00000103168.16	ENST00000570270.1	TAF1C	0.0280130285411042	-1.63375094685253	0.334425103686629	0.7382483131621701	0.945175387702697	-5.49113254071612	0	Transcript
ENSG00000143951.15	ENST00000409354.6	WDPCP	0.0574107184592454	-1.6163851048411102	0.33441141964261	0.738258629232259	0.945175387702697	-5.48950747412312	0	Transcript
ENSG00000050820.16	ENST00000563038.5	BCAR1	0.0157931989994995	1.5124678017597402	0.33440656968367	0.7382622855104549	0.945175387702697	-6.12470504543434	0	Transcript
ENSG00000171681.12	ENST00000535179.1	ATF7IP	-0.0207533353441324	-1.1993265357544098	-0.33439444009978103	0.738271429765047	0.945175387702697	-5.599856792817429	0	Transcript
ENSG00000271428.1	ENST00000604049.1	RP1-224A6.8	-0.0191147316012882	-1.19327393564434	-0.33438592353635804	0.7382778502568291	0.945175387702697	-5.60387940219949	0	Transcript
ENSG00000092621.11	ENST00000493622.5	PHGDH	-0.0166269697501849	0.0941081619030106	-0.334380916275909	0.73828162515356	0.945175387702697	-5.877232069987531	0	Transcript
ENSG00000148218.15	ENST00000482847.5	ALAD	-0.0113325173273582	3.65289966054493	-0.334337463283552	0.738314383963016	0.945205491106693	-6.49665707125947	0	Transcript
ENSG00000096717.11	ENST00000406900.5	SIRT1	0.120402796067143	-1.65911045451985	0.334317645352416	0.7383293246766021	0.9452071266798601	-5.483083900862191	0	Transcript
ENSG00000248677.1	ENST00000503989.1	CTD-2044J15.1	0.0242811524700801	-2.00058682599444	0.334311243136364	0.7383341513205101	0.9452071266798601	-5.37268509404864	0	Transcript
ENSG00000162591.15	ENST00000294599.8	MEGF6	0.043379179384197	-1.0093049669050602	0.33423865241513	0.738388878339528	0.9452564201424479	-5.658680840682981	0	Transcript
ENSG00000174939.10	ENST00000308748.9	ASPHD1	0.0172992348839193	3.7511584233097404	0.33423564338973905	0.738391146908743	0.9452564201424479	-6.5159184345684	0	Transcript
ENSG00000253878.5	ENST00000523905.5	RP11-347C18.3	-0.0214006482596606	-1.32492716552226	-0.334223226181213	0.738400508534562	0.945256568959422	-5.56168732367342	0	Transcript
ENSG00000186088.15	ENST00000426477.1	GSAP	-0.0274214501457538	-1.97391247079025	-0.33419978464898104	0.7384181817637029	0.945261068516032	-5.377094717895511	0	Transcript
ENSG00000114503.10	ENST00000452404.6	NCBP2	0.0125104934028392	1.4212576378723898	0.334189244662993	0.738426128200223	0.945261068516032	-6.10736214818388	0	Transcript
ENSG00000119725.17	ENST00000554797.3	ZNF410	-0.0351860038458488	-2.33386739925633	-0.33417978937542403	0.7384332568713761	0.945261068516032	-5.2579678582420994	0	Transcript
ENSG00000168701.18	ENST00000562235.5	TMEM208	-0.0272413495484018	-0.622545308476889	-0.33416682291994704	0.7384430327712191	0.945261068516032	-5.7295895577365	0	Transcript
ENSG00000164024.11	ENST00000506238.5	METAP1	0.0569064868659276	-2.9076333213285697	0.33415673524658	0.738450638278016	0.945261068516032	-5.07697470264033	0	Transcript
ENSG00000122008.15	ENST00000506928.5	POLK	0.0156437439758633	2.4303589371410097	0.33413456603252	0.7384673526394899	0.945261068516032	-6.286783189280059	0	Transcript
ENSG00000110651.11	ENST00000533417.5	CD81	0.0316834493052355	0.135272334932158	0.334130342573105	0.738470536908412	0.945261068516032	-5.88850422963668	0	Transcript
ENSG00000234377.7	ENST00000606803.1	RNF219-AS1	0.0542052315599001	-2.8366438329645898	0.334099909092788	0.7384934823042281	0.945261068516032	-5.09872428529024	0	Transcript
ENSG00000277258.4	ENST00000616199.4	PCGF2	-0.0834337747663375	-3.17914210803159	-0.33409725119483696	0.7384954862438969	0.945261068516032	-5.05021770694473	0	Transcript
ENSG00000139192.11	ENST00000266556.7	TAPBPL	0.0168256483532798	1.98249041255788	0.33408898195564	0.7385017209026701	0.945261068516032	-6.2046409110249	0	Transcript
ENSG00000110696.9	ENST00000524508.1	C11orf58	0.014337510514816002	0.149230814485815	0.334073893778476	0.738513096798542	0.945261068516032	-5.88594484159441	0	Transcript
ENSG00000196972.8	ENST00000433425.3	SMIM10L2B	0.00902781282174661	3.77441644282746	0.33407141132576895	0.7385149684763651	0.945261068516032	-6.52401732517162	0	Transcript
ENSG00000188542.9	ENST00000438823.1	DUSP28	-0.0202849009391964	0.0635658270832131	-0.33402906286935197	0.738546897890947	0.945265540165305	-5.8792476462664105	0	Transcript
ENSG00000240875.5	ENST00000473352.1	LINC00886	0.0147038820679909	-0.440949922365257	0.334015759573407	0.7385569282543921	0.945265540165305	-5.7756773205014404	0	Transcript
ENSG00000283438.1	ENST00000635920.1	Metazoa_SRP	0.0230557109272298	-1.83984044059947	0.334011701524675	0.738559987933898	0.945265540165305	-5.40858199083012	0	Transcript
ENSG00000172869.14	ENST00000515335.1	DMXL1	0.0236410037804019	-2.04191036225094	0.334001455839133	0.738567712973987	0.945265540165305	-5.353886720376821	0	Transcript
ENSG00000070061.14	ENST00000495759.5	IKBKAP	0.0228119282464955	-0.370164559005523	0.333999398225173	0.7385692643765749	0.945265540165305	-5.78509132246053	0	Transcript
ENSG00000006015.17	ENST00000450195.6	C19orf60	0.0355272904547971	-0.0141215811963457	0.33399320377852504	0.7385739348803849	0.945265540165305	-5.866049048412559	0	Transcript
ENSG00000159658.10	ENST00000484461.1	EFCAB14	0.0444984677347426	-1.50292612215233	0.33396218955183005	0.7385973192074041	0.945277112167494	-5.519047273132429	0	Transcript
ENSG00000237441.9	ENST00000425946.1	RGL2	-0.0489602733493274	-2.72929882097892	-0.33394205007595396	0.7386125042425491	0.945277112167494	-5.12075710294329	0	Transcript
ENSG00000043514.15	ENST00000467774.1	TRIT1	0.0172167796205824	-0.9018797912563349	0.33393715702223303	0.738616193589008	0.945277112167494	-5.6703473610589405	0	Transcript
ENSG00000164609.9	ENST00000297151.8	SLU7	-0.0044036961831735895	5.8090450144489205	-0.33393127672711304	0.73862062732024	0.945277112167494	-6.854855538117531	0	Transcript
ENSG00000077147.14	ENST00000490192.1	TM9SF3	0.0227496448735021	-1.21698295752656	0.333901122422287	0.7386433637453079	0.945277112167494	-5.59793931502733	0	Transcript
ENSG00000096093.15	ENST00000638140.1	EFHC1	-0.0532475465658861	-1.27957129076025	-0.33389731984345	0.7386462309160359	0.945277112167494	-5.58991242265174	0	Transcript
ENSG00000253304.1	ENST00000521452.1	TMEM200B	0.0311375514448525	1.30610357946779	0.333887142539232	0.7386539046917191	0.945277112167494	-6.11768064172107	0	Transcript
ENSG00000221838.9	ENST00000416938.5	AP4M1	-0.0116969083472654	0.8080879333481898	-0.333883115432564	0.7386569411723051	0.945277112167494	-6.0019604723237805	0	Transcript
ENSG00000152061.23	ENST00000469553.6	RABGAP1L	0.0357770849804523	-1.6719659943876397	0.33385332703506393	0.7386794020629629	0.945294023910674	-5.4724315547965094	0	Transcript
ENSG00000100813.14	ENST00000557432.2	ACIN1	0.0261003652659237	-0.645063792411092	0.333820576476918	0.738704096724812	0.945306617874526	-5.73263903853704	0	Transcript
ENSG00000071082.10	ENST00000409650.5	RPL31	-0.0374532638455153	1.1285457058236399	-0.33380724770081105	0.738714147001055	0.945306617874526	-6.068651822737269	0	Transcript
ENSG00000126214.21	ENST00000246489.11	KLC1	-0.0543459466536236	1.76656857661553	-0.333783656708736	0.738731935389861	0.945306617874526	-6.1817172273123004	0	Transcript
ENSG00000172932.14	ENST00000508417.5	ANKRD13D	-0.0806888115877647	-2.4989358539849196	-0.333779477333263	0.738735086791932	0.945306617874526	-5.270683196975081	0	Transcript
ENSG00000188352.12	ENST00000603492.1	FOCAD	0.031336972505381	-0.9621772553723249	0.333776367342973	0.738737431841295	0.945306617874526	-5.67874920641364	0	Transcript
ENSG00000128294.15	ENST00000338754.8	TPST2	-0.0129989286645795	2.64161439245898	-0.33376670378879997	0.7387447185392809	0.945306617874526	-6.3149012537102305	0	Transcript
ENSG00000186056.9	ENST00000414763.1	MATN1-AS1	-0.0371597241660118	-2.40030649885988	-0.333750664319083	0.738756812979082	0.945310262897765	-5.26403674779397	0	Transcript
ENSG00000138101.18	ENST00000398951.6	DTNB	-0.0573459000686645	-0.19467891133403	-0.33372446196641303	0.7387765708028671	0.9453175365930631	-5.821840032459019	0	Transcript
ENSG00000141759.14	ENST00000592957.1	TXNL4A	-0.00706343758597128	3.1819793146940802	-0.33371860230088696	0.7387809892938789	0.9453175365930631	-6.42156855370615	0	Transcript
ENSG00000197562.9	ENST00000539661.5	RAB40C	0.128356303621371	-0.7877630268133609	0.33368107486896104	0.7388092871247409	0.9453419143587389	-5.73692011406237	0	Transcript
ENSG00000266767.1	ENST00000579332.1	RP11-678G15.2	0.0229254173755564	-2.0310456454935903	0.33366349805868795	0.7388225411675191	0.945347042506831	-5.38317041675977	0	Transcript
ENSG00000101901.11	ENST00000622997.3	ALG13	-0.071772256121005	-2.71953772811387	-0.33364482860975003	0.7388366192152941	0.945350480452635	-5.15556232931055	0	Transcript
ENSG00000243244.5	ENST00000404752.5	STON1	0.0414209341398493	1.8477816447033701	0.333629927348611	0.7388478558535359	0.945350480452635	-6.187574621253071	0	Transcript
ENSG00000174444.14	ENST00000567229.5	RPL4	0.0275839131222071	0.497808879025211	0.333594116981579	0.738874859712339	0.945350480452635	-5.9490745610906695	0	Transcript
ENSG00000247746.4	ENST00000586165.1	USP51	0.0587489668166921	-1.8798733406890202	0.33357256137182106	0.738891114508747	0.945350480452635	-5.418243450404849	0	Transcript
ENSG00000099246.16	ENST00000611151.4	RAB18	0.0863447014675548	-0.405387857319831	0.33355719264407796	0.7389027039318969	0.945350480452635	-5.785114850894259	0	Transcript
ENSG00000182903.15	ENST00000511833.2	ZNF721	-0.010830564946844999	3.63166368823763	-0.333546455441618	0.738910800797683	0.945350480452635	-6.49405423029416	0	Transcript
ENSG00000166548.15	ENST00000563478.5	TK2	-0.0369940937617439	-1.77815784868408	-0.333530257635458	0.738923015529923	0.945350480452635	-5.43733096066831	0	Transcript
ENSG00000114978.17	ENST00000463975.1	MOB1A	0.0119110231374319	0.535356835861707	0.33352574108365	0.738926421464127	0.945350480452635	-5.9556221683806205	0	Transcript
ENSG00000105700.10	ENST00000601630.5	KXD1	0.0642810678114417	-2.81965012509642	0.333517003868437	0.738933010217524	0.945350480452635	-5.13021419114443	0	Transcript
ENSG00000102858.12	ENST00000591895.5	MGRN1	-0.0393482009860165	-0.83276215871761	-0.333507827940198	0.7389399298261079	0.945350480452635	-5.6928626036114	0	Transcript
ENSG00000215304.3	ENST00000562108.1	RP13-395E19.3	0.0271964381834817	-1.2136049004998701	0.333507719357768	0.7389400117087309	0.945350480452635	-5.59988359637514	0	Transcript
ENSG00000213918.10	ENST00000246949.9	DNASE1	0.007935073289226829	2.2071123273972697	0.333505778506827	0.738941475315892	0.945350480452635	-6.24341674294149	0	Transcript
ENSG00000111639.7	ENST00000543164.5	MRPL51	0.0198999873535782	0.795038123941472	0.33350053446385497	0.738945429884427	0.945350480452635	-6.007132153716331	0	Transcript
ENSG00000143319.16	ENST00000313146.10	ISG20L2	0.00863962885701029	2.7051699604736696	0.33346298710118394	0.738973744808958	0.945361144507308	-6.329152872098759	0	Transcript
ENSG00000176248.8	ENST00000483432.1	ANAPC2	-0.0151498926759492	0.7669830905916222	-0.333461148546355	0.7389751312947249	0.945361144507308	-5.99900365110742	0	Transcript
ENSG00000124613.8	ENST00000477999.5	ZNF391	0.017935168666252	-0.0930408891996866	0.333447080127694	0.7389857405590141	0.945361144507308	-5.842174580435411	0	Transcript
ENSG00000231606.1	ENST00000449215.1	RP11-344F13.1	0.0258223041452155	-2.11436005286793	0.333431276146325	0.7389976587039241	0.945361144507308	-5.35268321092815	0	Transcript
ENSG00000187187.13	ENST00000601138.5	ZNF546	-0.0603766490079055	-2.2009941329842597	-0.33342478343228	0.739002555026778	0.945361144507308	-5.3067789375697005	0	Transcript
ENSG00000145063.14	ENST00000590207.1	AC062028.1	-0.026202863317194	-1.52521299464079	-0.333410907945116	0.739013018924572	0.945361144507308	-5.53098669975127	0	Transcript
ENSG00000270647.5	ENST00000604879.5	TAF15	0.013670916915391	1.59868429883883	0.33340365263581107	0.739018490378093	0.945361144507308	-6.141600872712471	0	Transcript
ENSG00000169554.17	ENST00000419938.5	ZEB2	0.0559517538012818	-0.0283832100768038	0.33338524282498105	0.7390323738463309	0.945367076225793	-5.87478930673206	0	Transcript
ENSG00000229081.1	ENST00000445190.1	LINC01165	0.0236742742211836	-0.7715749131458258	0.333364500529226	0.7390480164235901	0.94537525801249	-5.7102011319842	0	Transcript
ENSG00000184368.15	ENST00000379643.9	MAP7D2	0.027851693702397998	2.6819113619370802	0.333342346647568	0.7390647236527841	0.945381166132787	-6.34550218811962	0	Transcript
ENSG00000183206.17	ENST00000511306.5	POTEC	0.007729726281743629	3.1209721020788197	0.333317129185282	0.739083741415136	0.945381166132787	-6.40758956991678	0	Transcript
ENSG00000170584.10	ENST00000521797.1	NUDCD2	0.0159322555710031	-0.439255673196459	0.333314736377665	0.739085545960573	0.945381166132787	-5.77079538897679	0	Transcript
ENSG00000144724.19	ENST00000475527.1	PTPRG	-0.0113392078950289	1.2359832957557702	-0.33330933228479803	0.7390896214841379	0.945381166132787	-6.08194881039611	0	Transcript
ENSG00000184307.13	ENST00000478793.1	ZDHHC23	-0.0237614934097152	1.57996433653927	-0.333270082882808	0.739119221837034	0.945393318001098	-6.14631846003057	0	Transcript
ENSG00000163931.15	ENST00000466765.1	TKT	-0.0513245609782317	-2.69233666751384	-0.333268921147167	0.739120097978206	0.945393318001098	-5.17996740574862	0	Transcript
ENSG00000126768.12	ENST00000466995.5	TIMM17B	-0.025881047109907997	-1.40031854054304	-0.333255265814046	0.7391303963875501	0.945393318001098	-5.54814338591064	0	Transcript
ENSG00000230453.9	ENST00000357927.7	ANKRD18B	0.0221439959747384	-0.0515792734969504	0.33323160743577696	0.7391482388803059	0.945393318001098	-5.854943618202619	0	Transcript
ENSG00000198561.13	ENST00000426142.6	CTNND1	0.0950534606501133	-0.05894448268236201	0.333198207232849	0.7391734286270921	0.945393318001098	-5.85818884800929	0	Transcript
ENSG00000131018.22	ENST00000488376.2	SYNE1	0.0465607342781079	-1.84995363594291	0.333179861057177	0.7391872650554	0.945393318001098	-5.456607525169869	0	Transcript
ENSG00000183323.12	ENST00000383374.6	CCDC125	-0.035889644065393994	-0.9991256991929359	-0.333170808523635	0.739194092380435	0.945393318001098	-5.64794230233729	0	Transcript
ENSG00000004766.15	ENST00000251739.9	VPS50	-0.0394151786363817	-0.516836831432149	-0.333158642022044	0.7392032682597428	0.945393318001098	-5.7534037513272205	0	Transcript
ENSG00000239672.7	ENST00000511355.5	NME1	-0.0185816842260028	-0.637563918724091	-0.33315676284764895	0.739204685521539	0.945393318001098	-5.7254703491163	0	Transcript
ENSG00000152944.8	ENST00000621885.1	MED21	0.00950170101590862	0.935515765261793	0.33315334099813504	0.739207266261725	0.945393318001098	-6.023729113157341	0	Transcript
ENSG00000117640.17	ENST00000474295.5	MTFR1L	-0.0263402637711242	2.64854027397735	-0.33314889375173495	0.7392106203550419	0.945393318001098	-6.34870001928193	0	Transcript
ENSG00000105486.13	ENST00000263274.11	LIG1	-0.0352134550621333	1.02357420052842	-0.33314256662789193	0.7392153922520909	0.945393318001098	-6.06014776109246	0	Transcript
ENSG00000012822.15	ENST00000547885.5	CALCOCO1	-0.0186333068858917	-0.2675735034232	-0.333125940429734	0.7392279317268922	0.945393318001098	-5.8069278196993395	0	Transcript
ENSG00000112701.17	ENST00000503501.1	SENP6	0.0293987496128366	1.5465803070475301	0.333114827886601	0.7392363128431658	0.945393318001098	-6.137809116035121	0	Transcript
ENSG00000279785.1	ENST00000624570.1	GS1-124K5.13	-0.0134582234694286	-0.3886130611153629	-0.33309923577493	0.7392480725170719	0.945393318001098	-5.78495527368754	0	Transcript
ENSG00000247828.7	ENST00000501869.6	TMEM161B-AS1	0.0523562740864185	-1.08456707239014	0.333080803482044	0.7392619743534309	0.945393318001098	-5.6307650154246405	0	Transcript
ENSG00000143847.15	ENST00000295706.8	PPFIA4	0.0512824062607132	1.22565999532885	0.333079389033451	0.739263041149523	0.945393318001098	-6.0764201332130705	0	Transcript
ENSG00000280341.1	ENST00000623391.1	LA16c-60D12.1	0.00990421922932642	4.1168004176823905	0.333035828304875	0.7392958954817059	0.945393318001098	-6.5798836824887195	0	Transcript
ENSG00000115355.15	ENST00000474059.1	CCDC88A	0.0513032272139265	-2.80284804711856	0.33301180177550604	0.739314016952775	0.945393318001098	-5.118292509623839	0	Transcript
ENSG00000012822.15	ENST00000549613.1	CALCOCO1	-0.0139063273504599	0.92633217629446	-0.3329796503667489	0.739338266659326	0.945393318001098	-6.023885213539519	0	Transcript
ENSG00000106546.12	ENST00000463496.1	AHR	-0.0492849311842474	1.14026834980992	-0.332962104530829	0.7393515004465121	0.945393318001098	-6.10472647052771	0	Transcript
ENSG00000133142.17	ENST00000490644.5	TCEAL4	0.0362203060204936	-1.16399861114528	0.332932466443544	0.7393738548803459	0.945393318001098	-5.60972094783393	0	Transcript
ENSG00000267355.2	ENST00000591685.2	RPL9P29	0.0241952855746041	-1.6560514527843202	0.332926178696217	0.7393785974223621	0.945393318001098	-5.47115468896134	0	Transcript
ENSG00000004897.11	ENST00000527547.5	CDC27	0.00792317005709985	4.265651577998	0.332920565939598	0.7393828308601209	0.945393318001098	-6.6010720294638805	0	Transcript
ENSG00000094975.13	ENST00000608804.1	SUCO	-0.0237397102223582	0.8148915516213492	-0.332898570117632	0.7393994213482771	0.945393318001098	-5.999175176303931	0	Transcript
ENSG00000168679.17	ENST00000528649.5	SLC16A4	-0.0595125260085965	-1.6440250232667	-0.332865180387423	0.7394246059966829	0.945393318001098	-5.4942800502938	0	Transcript
ENSG00000121413.12	ENST00000596372.1	ZSCAN18	0.0210841165858368	2.81005041451234	0.33286306214401	0.739426203719435	0.945393318001098	-6.358451322856911	0	Transcript
ENSG00000205744.9	ENST00000591795.1	DENND1C	-0.031191180664332997	-2.44782905858374	-0.33285898306291806	0.7394292804420459	0.945393318001098	-5.227605857894191	0	Transcript
ENSG00000175110.11	ENST00000486705.1	MRPS22	-0.0287911791658636	-1.7593959381126	-0.33283227137204996	0.73944942833408	0.945393318001098	-5.441154440105279	0	Transcript
ENSG00000172209.5	ENST00000304402.5	GPR22	0.0117797345227269	2.85689072064722	0.332822147116967	0.7394570648275091	0.945393318001098	-6.3699845242037405	0	Transcript
ENSG00000250365.6	ENST00000550431.1	CTD-2213F21.2	-0.0333856488129779	-1.6531776718314901	-0.332805689858737	0.739469478215018	0.945393318001098	-5.457220646557491	0	Transcript
ENSG00000181929.11	ENST00000552793.5	PRKAG1	0.0282735560641437	-1.74200963800747	0.332791667427548	0.7394800551139599	0.945393318001098	-5.461312542964981	0	Transcript
ENSG00000113387.11	ENST00000512913.5	SUB1	0.0263452693233742	-0.124996699951437	0.332788173673449	0.7394826904053371	0.945393318001098	-5.86127028602388	0	Transcript
ENSG00000269553.1	ENST00000597110.1	U62631.5	0.0125408581077237	0.136678226276107	0.33278760530255797	0.7394831191200891	0.945393318001098	-5.88552055585439	0	Transcript
ENSG00000079999.13	ENST00000592478.5	KEAP1	-0.0517459747775087	-0.448389474378668	-0.33278350113172	0.7394862148450508	0.945393318001098	-5.77940414558239	0	Transcript
ENSG00000075415.12	ENST00000548480.1	SLC25A3	-0.0561645995628792	0.9467266918747079	-0.332761295278242	0.739502964517345	0.945393318001098	-6.03357263828899	0	Transcript
ENSG00000078369.17	ENST00000615252.4	GNB1	0.0925625176102733	-2.43688424424515	0.332737959796227	0.739520566391812	0.945393318001098	-5.28217003269848	0	Transcript
ENSG00000123560.13	ENST00000485931.5	PLP1	-0.0203017939813392	3.39617720272865	-0.33273248727896504	0.739524694312742	0.945393318001098	-6.45873101107326	0	Transcript
ENSG00000142530.10	ENST00000593796.5	FAM71E1	0.0634027965321995	-3.0786828499856003	0.332720332082164	0.73953386300722	0.945393318001098	-5.07858192727186	0	Transcript
ENSG00000088280.18	ENST00000492982.6	ASAP3	-0.0666718783276536	-1.1794091533048001	-0.332718139298924	0.739535517032903	0.945393318001098	-5.59333932951792	0	Transcript
ENSG00000184911.14	ENST00000373532.7	DMRTC1B	0.0227804717064413	1.34047951579725	0.332714028193849	0.739538618060129	0.945393318001098	-6.11759771534047	0	Transcript
ENSG00000143156.13	ENST00000525440.5	NME7	-0.0617271528754346	-2.06013047343582	-0.33271325245774297	0.73953920320225	0.945393318001098	-5.3624753121774695	0	Transcript
ENSG00000117676.13	ENST00000366866.8	RPS6KA1	-0.0358485366274624	-2.5941756300701897	-0.33270287853944	0.7395470283219041	0.945393318001098	-5.176761044025731	0	Transcript
ENSG00000124067.16	ENST00000573023.6	SLC12A4	-0.0154466294683233	0.610621146997346	-0.332677533321155	0.739566146512467	0.945393318001098	-5.96891703608546	0	Transcript
ENSG00000251536.2	ENST00000502221.2	RP11-572C21.1	0.0097658587259466	0.8607066685794119	0.33266321510818797	0.739576946977128	0.945393318001098	-6.017433955390019	0	Transcript
ENSG00000013725.14	ENST00000419282.2	CD6	-0.0109509358184437	0.38438440002515206	-0.33265996996948805	0.739579394846046	0.945393318001098	-5.9278164855136595	0	Transcript
ENSG00000130638.15	ENST00000464482.1	ATXN10	-0.0144360297398195	-0.588998547793712	-0.332642741118242	0.7395923909356821	0.945393318001098	-5.74366668488324	0	Transcript
ENSG00000149380.11	ENST00000524388.5	P4HA3	0.017615216834189	-0.8851077368685369	0.33262730066251395	0.7396040380639058	0.945393318001098	-5.675247360669559	0	Transcript
ENSG00000176225.12	ENST00000581583.1	RTTN	-0.0269481749241067	0.10347270240042401	-0.332623157995178	0.7396071629933791	0.945393318001098	-5.889876599217841	0	Transcript
ENSG00000135870.11	ENST00000479099.2	RC3H1	0.0319386503913973	-1.69458348937729	0.332599338209209	0.739625131005812	0.945393318001098	-5.470244324833599	0	Transcript
ENSG00000279702.1	ENST00000623311.1	RP11-347N5.3	-0.0144801642633151	0.23866268985265	-0.332590885880039	0.739631506897386	0.945393318001098	-5.91648985126632	0	Transcript
ENSG00000105220.14	ENST00000586392.1	GPI	-0.0199676093121789	-0.0126621312747458	-0.33258736331478805	0.7396341640985529	0.945393318001098	-5.8626179882636	0	Transcript
ENSG00000166927.12	ENST00000528808.1	MS4A7	0.0425841279427871	-2.1709413157116	0.33258729180398	0.7396342180418309	0.945393318001098	-5.33175588865695	0	Transcript
ENSG00000179526.16	ENST00000359551.6	SHARPIN	-0.0218466599523198	0.577408897629421	-0.332579817047085	0.7396398565377049	0.945393318001098	-5.962046341691611	0	Transcript
ENSG00000113578.17	ENST00000337706.6	FGF1	0.0141287611448518	2.61668835031662	0.332553428776703	0.7396597623347199	0.945393318001098	-6.32014782557562	0	Transcript
ENSG00000146587.17	ENST00000476992.1	RBAK	0.0190324706597677	-0.76463912484171	0.332526820968961	0.7396798339154191	0.945393318001098	-5.707093009928941	0	Transcript
ENSG00000124772.11	ENST00000633929.1	CPNE5	-0.0308132644723659	-2.10394852182337	-0.332520497673323	0.7396846039151309	0.945393318001098	-5.37541195640562	0	Transcript
ENSG00000042062.11	ENST00000462493.1	FAM65C	0.0290294981664148	-1.43136060763801	0.33251602603803304	0.7396879771145891	0.945393318001098	-5.541875606398031	0	Transcript
ENSG00000107937.18	ENST00000491635.1	GTPBP4	-0.0180297002684674	0.7167420404164291	-0.33251554676919104	0.73968833865363	0.945393318001098	-5.98594558258154	0	Transcript
ENSG00000197375.12	ENST00000437841.6	SLC22A5	-0.0338970861567263	-1.83082798636862	-0.33250900604678496	0.7396932726886891	0.945393318001098	-5.417875494976379	0	Transcript
ENSG00000106049.8	ENST00000265395.6	HIBADH	0.006518107847372371	4.08874108290352	0.33250230268445397	0.739698329423359	0.945393318001098	-6.56941213992905	0	Transcript
ENSG00000136518.16	ENST00000461125.1	ACTL6A	0.0498029936382048	-2.4461855715891603	0.332502201075345	0.7396984060730849	0.945393318001098	-5.22105736063241	0	Transcript
ENSG00000162813.17	ENST00000354807.7	BPNT1	-0.0221127001574913	-0.147076352186952	-0.332500886130971	0.7396993980131871	0.945393318001098	-5.839936736930151	0	Transcript
ENSG00000164733.20	ENST00000533455.5	CTSB	0.0217087406391164	4.34971206648169	0.33246319650046696	0.739727829709371	0.945393318001098	-6.62110096980253	0	Transcript
ENSG00000155066.15	ENST00000403131.6	PROM2	0.036831029208234	-2.09705146326302	0.332458787472749	0.7397311557439921	0.945393318001098	-5.35612155929433	0	Transcript
ENSG00000197312.11	ENST00000320153.10	DDI2	-0.0551704355942615	-0.314291504346338	-0.33244806962440004	0.7397392409788359	0.945393318001098	-5.806010010510611	0	Transcript
ENSG00000144285.16	ENST00000375405.7	SCN1A	0.0348511505496776	4.27231522733139	0.33244574659114895	0.739740993411749	0.945393318001098	-6.6111652568777695	0	Transcript
ENSG00000089356.17	ENST00000604404.5	FXYD3	-0.023078308205331	-0.6360084718988339	-0.332445393755533	0.7397412595814309	0.945393318001098	-5.72583565232596	0	Transcript
ENSG00000155714.13	ENST00000523914.5	PDZD9	-0.00993853392086238	1.0277849370322198	-0.332429155168984	0.739753509567463	0.945393318001098	-6.03979694651837	0	Transcript
ENSG00000130939.18	ENST00000466379.1	UBE4B	0.0117571042799146	0.601665542037342	0.33241872540318	0.7397613775584809	0.945393318001098	-5.96738001170349	0	Transcript
ENSG00000111716.12	ENST00000450584.5	LDHB	-0.023517258347695	-1.31132954470227	-0.332414726074332	0.7397643945734058	0.945393318001098	-5.5662590244966506	0	Transcript
ENSG00000022267.16	ENST00000370674.3	FHL1	0.0602037178636116	-2.0510282432393603	0.332414075804195	0.739764885124772	0.945393318001098	-5.37619890380797	0	Transcript
ENSG00000236896.1	ENST00000411981.1	RP11-535C21.3	0.0251257208232657	-2.2201142058614103	0.332385126739482	0.73978672385372	0.9454066589280841	-5.29265817824735	0	Transcript
ENSG00000165195.15	ENST00000634484.1	PIGA	-0.0197447560321052	-0.8998816815259201	-0.33236341274600895	0.7398031046945129	0.9454066589280841	-5.66705617394924	0	Transcript
ENSG00000141527.16	ENST00000344227.6	CARD14	-0.0399470414417529	-0.393678955665633	-0.332360148359515	0.7398055673284829	0.9454066589280841	-5.780089901857701	0	Transcript
ENSG00000057252.12	ENST00000540564.5	SOAT1	0.029105886225797004	1.8170400613675401	0.33234630984262703	0.739816007053967	0.9454066589280841	-6.1903259460365305	0	Transcript
ENSG00000119953.12	ENST00000460483.5	SMNDC1	-0.0341536514861998	-1.2667365412426599	-0.332329680916079	0.7398285519177491	0.9454066589280841	-5.58213973992357	0	Transcript
ENSG00000279943.1	ENST00000623820.1	FLJ38576	-0.0153347646568693	-0.334287935260465	-0.33231666935462606	0.739838367889419	0.9454066589280841	-5.791176421029499	0	Transcript
ENSG00000099290.15	ENST00000492914.1	FAM21A	0.0166098879864495	0.610763898210926	0.33229342277165996	0.739855905306327	0.9454066589280841	-5.9705880598369205	0	Transcript
ENSG00000163214.20	ENST00000622155.4	DHX57	-0.0405287982367902	0.7527279621234741	-0.332291225856765	0.7398575626843491	0.9454066589280841	-6.00106401264951	0	Transcript
ENSG00000183814.15	ENST00000328205.9	LIN9	-0.041466006649861	-0.309905533011778	-0.33228992253319395	0.739858545927308	0.9454066589280841	-5.79950469867522	0	Transcript
ENSG00000160221.16	ENST00000470545.1	C21orf33	0.0156002254041311	-1.3628592350903401	0.332252690571412	0.7398866343468009	0.945413729531098	-5.55192122144482	0	Transcript
ENSG00000280071.3	ENST00000622915.1	CH507-9B2.3	0.0156002254041311	-1.3628592350903401	0.332252690571412	0.7398866343468009	0.945413729531098	-5.55192122144482	0	Transcript
ENSG00000173581.7	ENST00000586790.5	CCDC106	-0.0109029578026161	3.0903850821016903	-0.332245816900404	0.739891819998149	0.945413729531098	-6.401854768471219	0	Transcript
ENSG00000168397.16	ENST00000491867.5	ATG4B	-0.0349341508916883	-2.01858412249003	-0.33222843253761397	0.73990493520375	0.9454186722676291	-5.37160170675067	0	Transcript
ENSG00000213928.8	ENST00000557894.5	IRF9	-0.0409810091520987	-0.689649509751326	-0.332210289195968	0.7399186230832858	0.9454218304383301	-5.7199329201690805	0	Transcript
ENSG00000048740.18	ENST00000637215.1	CELF2	-0.0216097268833216	0.8190845689322109	-0.332176351541292	0.739944226886943	0.9454218304383301	-6.0113623113173	0	Transcript
ENSG00000102554.13	ENST00000377687.5	KLF5	0.020957918580633	1.4230203175207499	0.33214580425174395	0.7399672731229971	0.9454218304383301	-6.11888217651854	0	Transcript
ENSG00000133812.15	ENST00000533584.1	SBF2	0.0217908862050271	-1.0481261303171	0.332123024814399	0.739984459097875	0.9454218304383301	-5.64114231975227	0	Transcript
ENSG00000016864.17	ENST00000479553.5	GLT8D1	-0.0369885772055084	-1.73331623105349	-0.33211776418884303	0.739988428001903	0.9454218304383301	-5.46776130258438	0	Transcript
ENSG00000264914.1	ENST00000580184.1	RP11-343K8.3	0.028666818512103998	-2.28436031131785	0.332108083130706	0.7399957319405308	0.9454218304383301	-5.29154713614433	0	Transcript
ENSG00000145700.9	ENST00000274361.3	ANKRD31	0.0446995158166194	0.3462618930872381	0.33209036925032104	0.740009096356211	0.9454218304383301	-5.925684965333789	0	Transcript
ENSG00000256591.5	ENST00000541135.5	RP11-286N22.8	0.0520704395018061	-2.15175418827645	0.332089376301447	0.740009845498835	0.9454218304383301	-5.41499942115	0	Transcript
ENSG00000105767.2	ENST00000593506.1	CADM4	0.0284394897905363	-1.9162123888430802	0.33205776425260997	0.74003369573154	0.9454218304383301	-5.4011606638967695	0	Transcript
ENSG00000174501.14	ENST00000295246.6	ANKRD36C	0.0553666079664345	0.326516582137633	0.33205726986372697	0.7400340687333969	0.9454218304383301	-5.9526017604573	0	Transcript
ENSG00000101182.14	ENST00000486193.1	PSMA7	-0.0257679016490444	-1.3755827929164999	-0.332055128109697	0.740035684624465	0.9454218304383301	-5.54573736405931	0	Transcript
ENSG00000177728.15	ENST00000583795.1	TMEM94	-0.0248438587143183	0.679919376212664	-0.33205351549479606	0.7400369012962241	0.9454218304383301	-5.990612599266941	0	Transcript
ENSG00000196387.9	ENST00000544426.5	ZNF140	0.028572052726627998	1.3800883507480701	0.33204312208168396	0.740044742844432	0.9454218304383301	-6.1036200187058	0	Transcript
ENSG00000198707.14	ENST00000550962.5	CEP290	0.0598102334369106	-2.1233922754587797	0.33204252602687606	0.7400451925524351	0.9454218304383301	-5.38885715808063	0	Transcript
ENSG00000196104.10	ENST00000507370.5	SPOCK3	-0.0891761526833313	-2.75115961885046	-0.332037532421112	0.7400489601028959	0.9454218304383301	-5.22246276793504	0	Transcript
ENSG00000153339.13	ENST00000283351.8	TRAPPC8	-0.0181352625755737	2.85581692435277	-0.33199812711252	0.740078690640807	0.9454218304383301	-6.361908518136361	0	Transcript
ENSG00000134308.13	ENST00000381844.8	YWHAQ	0.0886732815580713	1.9324465769991002	0.331994723906659	0.740081258311641	0.9454218304383301	-6.213342147936849	0	Transcript
ENSG00000004866.19	ENST00000449366.5	ST7	0.0467413395708662	-2.65417999189112	0.33198959035009196	0.740085131513188	0.9454218304383301	-5.164734808436861	0	Transcript
ENSG00000099817.11	ENST00000586817.5	POLR2E	-0.0225213994405544	-0.463810569505114	-0.33197803974384604	0.7400938463193041	0.9454218304383301	-5.76983120664963	0	Transcript
ENSG00000120008.15	ENST00000263461.10	WDR11	0.00658877784059178	4.76390446089916	0.331974177175906	0.7400967605920541	0.9454218304383301	-6.68627398624599	0	Transcript
ENSG00000114541.14	ENST00000470070.6	FRMD4B	0.00980932088586676	1.17654124735772	0.33196777138378103	0.7401015937128208	0.9454218304383301	-6.065263544614679	0	Transcript
ENSG00000140280.13	ENST00000558126.1	LYSMD2	-0.0916771488354709	-4.16520888526669	-0.331948005654687	0.740116506867963	0.945429068426091	-4.89723590162015	0	Transcript
ENSG00000271332.1	ENST00000605824.1	RP11-797J4.1	-0.0267027394856195	-2.30546889301106	-0.331910862864536	0.740144531204112	0.945448584646301	-5.26298184071467	0	Transcript
ENSG00000168734.13	ENST00000372887.5	PKIG	0.0192137497870321	-0.6432442596595289	0.331874420323338	0.74017202753711	0.945448584646301	-5.72694084778216	0	Transcript
ENSG00000155158.20	ENST00000380850.8	TTC39B	0.07992034203179901	-1.9073369844476598	0.331859427725525	0.7401833397281771	0.945448584646301	-5.42971042540272	0	Transcript
ENSG00000008018.8	ENST00000462957.1	PSMB1	-0.00920867669162908	3.29305562657044	-0.33184739108006	0.7401924216396071	0.945448584646301	-6.4292307319236395	0	Transcript
ENSG00000215458.8	ENST00000448247.5	AATBC	-0.0215581340197482	-0.16293278500749403	-0.331846304251265	0.740193241677418	0.945448584646301	-5.82686814293141	0	Transcript
ENSG00000147687.17	ENST00000523214.5	TATDN1	0.0998796487274076	-3.71554137608862	0.331841032884344	0.740197219051576	0.945448584646301	-4.89697322543675	0	Transcript
ENSG00000144848.10	ENST00000492886.5	ATG3	0.0422351988870981	-1.9170992079925901	0.331826833970417	0.7402079325111109	0.945448584646301	-5.3946267417432905	0	Transcript
ENSG00000123213.22	ENST00000511299.5	NLN	-0.0504358837328815	-1.37418281334617	-0.331799541411737	0.74022852561719	0.945448584646301	-5.579033013043751	0	Transcript
ENSG00000064490.13	ENST00000540977.1	RFXANK	-0.0152590904664912	0.6242903540401279	-0.331794653166015	0.7402322139742471	0.945448584646301	-5.97430316174126	0	Transcript
ENSG00000109339.18	ENST00000511328.5	MAPK10	0.0276530997544187	-0.7520555526165749	0.33179357575270196	0.7402330269221149	0.945448584646301	-5.7010418984633695	0	Transcript
ENSG00000005486.16	ENST00000467406.2	RHBDD2	0.0348873255593586	-1.85785878209164	0.331791836147718	0.7402343395185059	0.945448584646301	-5.4217454726401995	0	Transcript
ENSG00000130985.16	ENST00000442035.5	UBA1	0.0333001830254564	-0.606429610264647	0.33178068705698804	0.7402427519384241	0.945448584646301	-5.73656011155574	0	Transcript
ENSG00000198363.16	ENST00000517928.1	ASPH	-0.0323082402204325	-2.4513525749356897	-0.331751161922791	0.7402650299441321	0.9454652274989441	-5.2350697404212	0	Transcript
ENSG00000117971.11	ENST00000559849.5	CHRNB4	0.0263491780611039	-2.08817280231107	0.33172042842192495	0.740288219947717	0.9454669368586931	-5.3315358000549	0	Transcript
ENSG00000255326.1	ENST00000527803.1	CTD-2530H12.4	0.0138770983022712	0.16416440685641698	0.33171536550128	0.740292040203899	0.9454669368586931	-5.89434955512454	0	Transcript
ENSG00000258947.6	ENST00000555609.5	TUBB3	0.0560320913138829	-1.34035700990114	0.33171262162549603	0.7402941106139979	0.9454669368586931	-5.588798622245441	0	Transcript
ENSG00000274751.1	ENST00000339021.4	LA16c-358B7.4	-0.0165287943506369	-0.6975246625458791	-0.33166599400804697	0.7403292940880429	0.9454752250736509	-5.71732535365502	0	Transcript
ENSG00000064115.10	ENST00000535423.5	TM7SF3	0.0275927860966322	-2.22124687807615	0.331654002057737	0.740338342858001	0.9454752250736509	-5.27788302550658	0	Transcript
ENSG00000138623.9	ENST00000542748.5	SEMA7A	-0.0179898307605663	3.59295975139703	-0.331648481150873	0.7403425087826679	0.9454752250736509	-6.49221510315001	0	Transcript
ENSG00000261141.1	ENST00000562450.1	RP11-303E16.5	0.015922881090806	-0.7884268535404471	0.33164642325715504	0.7403440616146959	0.9454752250736509	-5.69416390728234	0	Transcript
ENSG00000142875.19	ENST00000370682.7	PRKACB	-0.0270677542150302	5.510041214553059	-0.331642656060008	0.7403469042445171	0.9454752250736509	-6.87174365648257	0	Transcript
ENSG00000171094.15	ENST00000618119.4	ALK	0.0483136384854977	-0.17016167163725301	0.331630488863044	0.7403560853219009	0.9454752250736509	-5.8523762827773	0	Transcript
ENSG00000067798.14	ENST00000549369.5	NAV3	0.0079006144942547	1.87265915382799	0.331612757829261	0.74036946480468	0.9454790298662409	-6.190100306615321	0	Transcript
ENSG00000080189.14	ENST00000372230.9	SLC35C2	-0.0463627492135324	1.3655738225835201	-0.331602030094151	0.7403775597769101	0.9454790298662409	-6.1699281070091905	0	Transcript
ENSG00000130414.11	ENST00000485344.6	NDUFA10	-0.00596525108729318	4.53618185815419	-0.331555477564352	0.7404126878835849	0.9455062850122471	-6.64376604594327	0	Transcript
ENSG00000149548.14	ENST00000344762.5	CCDC15	0.0181155005281673	0.5770154686980871	0.331548593045878	0.7404178829234259	0.9455062850122471	-5.96276098097167	0	Transcript
ENSG00000068650.18	ENST00000495930.1	ATP11A	0.0258764085418168	-1.92175964956596	0.331527188849226	0.740434034550804	0.9455062850122471	-5.39994457430076	0	Transcript
ENSG00000108774.14	ENST00000547517.5	RAB5C	0.0492277473170138	-0.907202783349742	0.33152472500376395	0.7404358937783341	0.9455062850122471	-5.6711073177247595	0	Transcript
ENSG00000074319.12	ENST00000543054.5	TSG101	0.0628570534441376	-1.1996027804215499	0.33151220850043894	0.7404453388047489	0.9455065368346051	-5.62452985183862	0	Transcript
ENSG00000163590.13	ENST00000497343.5	PPM1L	0.0181107830678003	0.17092591477690897	0.331465681498242	0.740480448696417	0.945523750583685	-5.89584946560533	0	Transcript
ENSG00000127957.16	ENST00000430602.5	PMS2P3	-0.0100462941962112	2.10325317347734	-0.331456234013319	0.740487577959881	0.945523750583685	-6.222661764463849	0	Transcript
ENSG00000215790.6	ENST00000355439.6	SLC35E2	0.023867087341721	2.73179130543127	0.33145081622053196	0.7404916663461409	0.945523750583685	-6.3385958128134	0	Transcript
ENSG00000119125.16	ENST00000477618.1	GDA	0.0171319533333981	-0.234023456003693	0.331408872423442	0.7405233183121059	0.945523750583685	-5.81145963961673	0	Transcript
ENSG00000168502.17	ENST00000519823.2	MTCL1	-0.0369258896502525	-2.43891876085148	-0.33140232064215397	0.740528262509896	0.945523750583685	-5.23185701520069	0	Transcript
ENSG00000165795.22	ENST00000554143.5	NDRG2	0.0140506505011318	6.70971330992732	0.331396246044573	0.7405328466181881	0.945523750583685	-7.00793996193231	0	Transcript
ENSG00000166170.9	ENST00000337322.4	BAG5	0.0381874877655972	0.42019594465768395	0.331391900459231	0.7405361259577671	0.945523750583685	-5.94143775714269	0	Transcript
ENSG00000171109.18	ENST00000471841.5	MFN1	0.006324149349522971	4.02855956406497	0.331382776855193	0.7405430109825459	0.945523750583685	-6.558267438107	0	Transcript
ENSG00000133943.20	ENST00000256324.14	C14orf159	-0.0121811129850318	4.33813094898506	-0.33135281254806603	0.7405656233554109	0.945523750583685	-6.61451272602308	0	Transcript
ENSG00000134897.13	ENST00000448849.2	BIVM	-0.0343668617297547	-0.6831710839373148	-0.331352330220779	0.7405659873424559	0.945523750583685	-5.72680561920494	0	Transcript
ENSG00000169758.12	ENST00000561302.5	TMEM266	0.0147456579427543	0.106224293253112	0.33134911152785995	0.740568416322272	0.945523750583685	-5.87799684568016	0	Transcript
ENSG00000198612.10	ENST00000419015.1	COPS8	-0.046315847952333	-2.4994934081727003	-0.331347205921552	0.740569854385272	0.945523750583685	-5.23536292521109	0	Transcript
ENSG00000148120.15	ENST00000478473.1	C9orf3	-0.0193954434401569	-0.0917172669648863	-0.331324475843822	0.7405870076752141	0.945523750583685	-5.840146606835869	0	Transcript
ENSG00000140350.15	ENST00000409628.6	ANP32A	-0.071535761299812	0.56777698884853	-0.331322775163815	0.7405882911013392	0.945523750583685	-6.08963901738622	0	Transcript
ENSG00000070718.11	ENST00000522606.5	AP3M2	-0.036983924775902004	-2.4347637601486802	-0.331288690428813	0.7406140134589719	0.945535793600761	-5.226758503222441	0	Transcript
ENSG00000101928.12	ENST00000489890.1	MOSPD1	-0.0241871961753154	-1.60583671189602	-0.33128576642749297	0.7406162200969251	0.945535793600761	-5.47963439851763	0	Transcript
ENSG00000145349.16	ENST00000296402.9	CAMK2D	0.0571801546827117	0.0480033707692447	0.33125451537694606	0.7406398042673679	0.9455427395018791	-5.878724527608269	0	Transcript
ENSG00000239665.8	ENST00000601075.5	RP11-295P9.3	0.0115466159844878	0.46793912597704795	0.33124684300082397	0.7406455944021751	0.9455427395018791	-5.94526166659283	0	Transcript
ENSG00000067798.14	ENST00000550503.1	NAV3	0.05189961366781	-1.60989270904125	0.331237353561285	0.7406527558460151	0.9455427395018791	-5.50846522519271	0	Transcript
ENSG00000113119.12	ENST00000394671.7	TMCO6	-0.0636045406160623	-1.50506275354003	-0.331218519455832	0.74066696954348	0.9455427395018791	-5.556559264400611	0	Transcript
ENSG00000161682.14	ENST00000592560.1	FAM171A2	0.033583520687915	-1.95442536091525	0.331217284503468	0.74066790153878	0.9455427395018791	-5.40478176356621	0	Transcript
ENSG00000247925.2	ENST00000500636.2	RP3-510L9.1	0.0246558163043456	-1.8829419911342702	0.33119964144123404	0.740681216467433	0.94554793108725	-5.41319020971193	0	Transcript
ENSG00000118900.14	ENST00000586716.1	UBN1	-0.0617331084753483	-2.6337075055411603	-0.33111787725546604	0.7407429235707231	0.945558073949635	-5.182304487638071	0	Transcript
ENSG00000139970.16	ENST00000395090.5	RTN1	0.0237747621371036	1.76774361778751	0.33111582669533396	0.7407444711417641	0.945558073949635	-6.16910003721218	0	Transcript
ENSG00000223505.2	ENST00000427282.2	RP11-397P13.7	-0.0243988128172531	-1.95361326293129	-0.33110616840141105	0.740751760333039	0.945558073949635	-5.379050360725019	0	Transcript
ENSG00000083454.21	ENST00000549063.1	P2RX5	-0.0161796233756456	0.22856288484723397	-0.331098131586319	0.740757825799149	0.945558073949635	-5.909799352756321	0	Transcript
ENSG00000111785.18	ENST00000470628.2	RIC8B	-0.0175871936526196	4.05106707253556	-0.331093585788714	0.74076125656601	0.945558073949635	-6.56544029196213	0	Transcript
ENSG00000196235.13	ENST00000600818.1	SUPT5H	-0.0234122136761703	-0.2829684214508211	-0.331083869763156	0.7407685893820078	0.945558073949635	-5.807669244779709	0	Transcript
ENSG00000155849.15	ENST00000463390.1	ELMO1	-0.0102393781390478	1.3529477626878201	-0.33106357934368497	0.740783902912468	0.945558073949635	-6.098975890055269	0	Transcript
ENSG00000152061.23	ENST00000461613.1	RABGAP1L	-0.0339737484138868	-0.788975150090552	-0.33104815828404	0.740795541521827	0.945558073949635	-5.707691691013009	0	Transcript
ENSG00000261582.1	ENST00000444717.1	RP4-614O4.11	-0.0182347593499533	-0.7646531619536551	-0.331048087684883	0.7407955948046852	0.945558073949635	-5.695817321735211	0	Transcript
ENSG00000224916.8	ENST00000252490.5	APOC4-APOC2	0.0298586392224984	2.86585318035856	0.331044838427947	0.74079804709727	0.945558073949635	-6.37581308238065	0	Transcript
ENSG00000153339.13	ENST00000578252.1	TRAPPC8	-0.0257313722687513	-2.2997289057926	-0.331017775626833	0.7408184721487769	0.945558073949635	-5.2777180295856505	0	Transcript
ENSG00000181804.14	ENST00000474727.2	SLC9A9	0.0539441254705397	-2.1773858970652697	0.33101248876308503	0.7408224623138558	0.945558073949635	-5.3140972647282805	0	Transcript
ENSG00000103852.12	ENST00000558438.1	TTC23	-0.0292003959019412	-2.4601832216086	-0.330999246159409	0.740832456960908	0.945558073949635	-5.206244021527589	0	Transcript
ENSG00000268001.1	ENST00000602172.1	CARD8-AS1	-0.0136399964917771	0.00388934038919839	-0.33098417291669	0.7408438333074548	0.945558073949635	-5.85897428401937	0	Transcript
ENSG00000088367.21	ENST00000628415.2	EPB41L1	-0.0605785175769641	-0.138506259117523	-0.330977270885636	0.7408490425504058	0.945558073949635	-5.8316995135005305	0	Transcript
ENSG00000277695.1	ENST00000615968.1	RP11-115D19.4	-0.0198301153137379	-1.6676401468191102	-0.330975616075741	0.740850291504367	0.945558073949635	-5.4766273466487805	0	Transcript
ENSG00000127663.14	ENST00000159111.8	KDM4B	-0.0135259739050511	3.61700642140905	-0.330973070573719	0.7408522127021171	0.945558073949635	-6.49117882414374	0	Transcript
ENSG00000008869.11	ENST00000471051.1	HEATR5B	0.0287370700010446	-2.10014125249661	0.330965978326978	0.7408575655284529	0.945558073949635	-5.34875700760578	0	Transcript
ENSG00000224429.7	ENST00000434601.7	LINC00539	0.0146757026983294	-0.11416416380912499	0.330956287123516	0.740864879920554	0.945558073949635	-5.8363114743985705	0	Transcript
ENSG00000166685.11	ENST00000580271.5	COG1	-0.0475205268448299	-1.8943101901979598	-0.330926488585875	0.7408873703797529	0.9455735479934971	-5.4006519410002305	0	Transcript
ENSG00000104763.18	ENST00000636050.1	ASAH1	0.10151887662489999	-3.8509228433096303	0.330884652930314	0.7409189462340771	0.9455735479934971	-4.906803106484269	0	Transcript
ENSG00000278311.4	ENST00000619573.1	GGNBP2	0.0150529660228393	0.222896260474656	0.330884328808075	0.7409191908700942	0.9455735479934971	-5.904341044214059	0	Transcript
ENSG00000128595.16	ENST00000535011.6	CALU	0.0669616648176093	0.531280372037788	0.330868824423221	0.7409308930628571	0.9455735479934971	-5.96954933994884	0	Transcript
ENSG00000165525.17	ENST00000555863.1	NEMF	-0.0208131159569872	-1.6609509299188798	-0.33084762384440697	0.740946894650304	0.9455735479934971	-5.4818616227694	0	Transcript
ENSG00000241336.1	ENST00000462531.1	LINC01487	0.0407063446467768	-2.7101393217173304	0.3308368225219461	0.74095504722126	0.9455735479934971	-5.20632598932291	0	Transcript
ENSG00000104412.7	ENST00000519450.2	EMC2	0.007618138106058809	2.30645423164724	0.330835821208921	0.7409558029890371	0.9455735479934971	-6.2615471839017305	0	Transcript
ENSG00000203605.3	ENST00000455038.1	RP11-335E6.2	0.0120293073497787	0.0638061235733137	0.33083408738987297	0.7409571116359129	0.9455735479934971	-5.869301731950481	0	Transcript
ENSG00000006607.13	ENST00000413432.2	FARP2	0.008388666805840841	3.48156367364523	0.330829942035663	0.740960240457302	0.9455735479934971	-6.46793176840143	0	Transcript
ENSG00000090487.10	ENST00000204566.6	SPG21	-0.0123683916929357	3.0416109397670494	-0.33078802342123104	0.7409918799391291	0.9455953071033629	-6.39518573990519	0	Transcript
ENSG00000181481.13	ENST00000582674.1	RNF135	-0.0153319381688726	-0.63998106336989	-0.330739618343484	0.7410284158440659	0.9455953071033629	-5.7271759548188	0	Transcript
ENSG00000138172.10	ENST00000480642.1	CALHM2	-0.0338663812627118	-2.4721058082313196	-0.33073654711595196	0.7410307340106709	0.9455953071033629	-5.20343437757654	0	Transcript
ENSG00000154582.16	ENST00000602840.5	TCEB1	0.00432695814369626	4.08415241336448	0.330720996594046	0.741042471601409	0.9455953071033629	-6.571361637517941	0	Transcript
ENSG00000282143.1	ENST00000633763.1	RP1-163M9.8	0.0577479212108936	-1.9403339075683799	0.33071203312414804	0.7410492372887221	0.9455953071033629	-5.3880170925161694	0	Transcript
ENSG00000131386.17	ENST00000470031.1	GALNT15	-0.0140069638900024	0.5900100293366128	-0.330688153547011	0.7410672618521351	0.9455953071033629	-5.966249495118981	0	Transcript
ENSG00000198837.9	ENST00000464048.1	DENND4B	-0.0211747466035771	-1.1539908019172198	-0.33068521377165	0.7410694808362758	0.9455953071033629	-5.611118783301049	0	Transcript
ENSG00000236636.2	ENST00000420014.2	RP11-211A18.1	-0.0193364773899298	-1.36886787198672	-0.330641200632899	0.741102702836219	0.9455953071033629	-5.55153783813398	0	Transcript
ENSG00000251370.1	ENST00000510879.1	CTD-2201E9.1	-0.0217474893227438	-1.22424247556378	-0.33063626326528495	0.7411064296905621	0.9455953071033629	-5.5917338681876805	0	Transcript
ENSG00000066405.12	ENST00000183605.9	CLDN18	-0.0923513067185958	-3.45928010100004	-0.330593486647841	0.741138718856657	0.9455953071033629	-5.01037648944743	0	Transcript
ENSG00000148468.16	ENST00000477161.1	FAM171A1	-0.0273257443489764	-1.00433395476028	-0.330582000495365	0.7411473890517759	0.9455953071033629	-5.651848255041241	0	Transcript
ENSG00000182372.8	ENST00000331222.5	CLN8	0.006044283413123379	5.59255777625831	0.33057595655517896	0.7411519512664101	0.9455953071033629	-6.814469539960741	0	Transcript
ENSG00000173041.11	ENST00000473601.1	ZNF680	0.015661631640907	-0.218481462403972	0.330535773920352	0.7411822830041529	0.9455953071033629	-5.81458438525676	0	Transcript
ENSG00000232034.1	ENST00000430586.1	AC092168.2	-0.0131602011789279	1.08703628734955	-0.330511978911448	0.741200244783479	0.9455953071033629	-6.055016898714629	0	Transcript
ENSG00000251203.1	ENST00000515686.1	RP11-14I17.1	0.0236018082827603	-1.6172355127023899	0.330500696001422	0.7412087617930129	0.9455953071033629	-5.50922560582808	0	Transcript
ENSG00000230162.1	ENST00000448043.1	CT45A11P	0.025600710028284998	-1.56536290485456	0.330494859360833	0.7412131676479209	0.9455953071033629	-5.4892961385568	0	Transcript
ENSG00000166086.12	ENST00000533711.1	JAM3	0.0159262957198202	-0.26135999752093403	0.330488700625925	0.741217816648647	0.9455953071033629	-5.8068755292103305	0	Transcript
ENSG00000181666.17	ENST00000541583.6	HKR1	0.0253969407036746	1.6886440475679299	0.330474117106263	0.741228825244966	0.9455953071033629	-6.162080395247671	0	Transcript
ENSG00000197714.8	ENST00000599602.1	ZNF460	0.0662681117107834	-2.07871415200939	0.33046991026772304	0.74123200085226	0.9455953071033629	-5.37561952280396	0	Transcript
ENSG00000147894.14	ENST00000619707.4	C9orf72	0.107313615019724	-1.64676104439595	0.330460931891466	0.7412387783549191	0.9455953071033629	-5.5363346412341	0	Transcript
ENSG00000196531.10	ENST00000550952.5	NACA	0.042847689579709	-1.55256696653633	0.330444328809026	0.7412513115690501	0.9455953071033629	-5.49814814022614	0	Transcript
ENSG00000075413.17	ENST00000559328.5	MARK3	-0.021131081501173	-0.8896966053326629	-0.33043833838053005	0.7412558335970699	0.9455953071033629	-5.67248659476269	0	Transcript
ENSG00000125124.11	ENST00000562012.1	BBS2	-0.0986838295308549	-3.79929499159292	-0.330435797072641	0.741257751970977	0.9455953071033629	-4.92625328683611	0	Transcript
ENSG00000171681.12	ENST00000539057.1	ATF7IP	-0.0323926109810189	-1.4443355647099598	-0.33042119297297695	0.74126877629566	0.9455953071033629	-5.5331573446857405	0	Transcript
ENSG00000080224.17	ENST00000389672.9	EPHA6	0.00803630661953435	5.44012525351692	0.330385940630527	0.7412953877600229	0.9455953071033629	-6.795782443746611	0	Transcript
ENSG00000205045.8	ENST00000587436.1	SLFN12L	0.0102359119075843	0.6221278868893441	0.33038562192756205	0.7412956283455259	0.9455953071033629	-5.974719100313309	0	Transcript
ENSG00000141084.10	ENST00000317506.7	RANBP10	-0.007568399951324079	3.4184812353139002	-0.330377095369197	0.7413020649638391	0.9455953071033629	-6.45835401396603	0	Transcript
ENSG00000163349.21	ENST00000369553.5	HIPK1	-0.0498282076500777	0.523242810110003	-0.33035547962684697	0.7413183825648589	0.9455953071033629	-5.9903097276753305	0	Transcript
ENSG00000072121.15	ENST00000554523.5	ZFYVE26	-0.00983710425081036	3.24157243412478	-0.330350897567266	0.7413218415505941	0.9455953071033629	-6.424442506783769	0	Transcript
ENSG00000138709.17	ENST00000512292.5	LARP1B	0.0124669023319195	1.4081769920762601	0.330335306406355	0.7413336113196999	0.9455953071033629	-6.10725320927006	0	Transcript
ENSG00000183628.12	ENST00000331444.10	DGCR6	-0.0214963934620491	2.82379192624976	-0.33032609680882696	0.7413405636744459	0.9455953071033629	-6.365683917321321	0	Transcript
ENSG00000163320.10	ENST00000398392.2	CGGBP1	-0.01668979906605	2.2532325647481	-0.330310509900893	0.741352330329601	0.9455953071033629	-6.24979536291251	0	Transcript
ENSG00000257594.3	ENST00000529983.2	GALNT4	0.0136707048749646	2.35449897610614	0.3303080827004519	0.741354162643995	0.9455953071033629	-6.27304352785732	0	Transcript
ENSG00000241956.9	ENST00000519327.5	CTC-340A15.2	-0.0303671999555386	-1.77123820886547	-0.330299238637443	0.741360839115337	0.9455953071033629	-5.45455501938647	0	Transcript
ENSG00000236383.8	ENST00000433702.7	LINC00854	-0.031411225441438	-2.17218451170155	-0.330296880806378	0.7413626190688158	0.9455953071033629	-5.30931804117243	0	Transcript
ENSG00000156171.14	ENST00000461449.5	DRAM2	0.0462284615157843	-1.5896561021675801	0.330271794968232	0.7413815567392958	0.9455953071033629	-5.49907299740251	0	Transcript
ENSG00000166278.14	ENST00000486124.5	C2	0.0130121849962481	0.39610654050248206	0.330227195998965	0.7414152255496159	0.9455953071033629	-5.932733889431121	0	Transcript
ENSG00000099834.18	ENST00000531177.5	CDHR5	-0.0353966200170784	-0.841515684472887	-0.330203443841699	0.741433156814351	0.9455953071033629	-5.69533147302044	0	Transcript
ENSG00000109339.18	ENST00000512564.5	MAPK10	0.0486528472063021	-0.7652592918254991	0.330171853632367	0.741457005494217	0.9455953071033629	-5.7297662193678	0	Transcript
ENSG00000100503.23	ENST00000389869.7	NIN	-0.10631015479982499	-1.8910396710405701	-0.33016752447461895	0.7414602737635051	0.9455953071033629	-5.61931357795948	0	Transcript
ENSG00000196531.10	ENST00000552540.5	NACA	-0.0319242114108194	0.27409111151065496	-0.330164105606008	0.741462854819279	0.9455953071033629	-5.90836026966697	0	Transcript
ENSG00000164597.13	ENST00000462342.1	COG5	-0.0116155001732476	0.533768945791425	-0.330156390886587	0.7414686790143751	0.9455953071033629	-5.96153458726867	0	Transcript
ENSG00000223535.4	ENST00000533716.1	FAM90A17P	0.0517572288312234	-1.4239694061270702	0.330153672581269	0.741470731191125	0.9455953071033629	-5.5444203864618204	0	Transcript
ENSG00000136840.18	ENST00000335791.9	ST6GALNAC4	0.00862509097676822	2.20457212726572	0.3301180289243161	0.7414976404378331	0.9455953071033629	-6.2436378921089	0	Transcript
ENSG00000010322.15	ENST00000489895.5	NISCH	-0.0180497014565573	1.20028046199766	-0.33011012365524894	0.7415036085787758	0.9455953071033629	-6.07046176495916	0	Transcript
ENSG00000169118.17	ENST00000607537.6	CSNK1G1	0.0541389752692951	-0.22307679023871602	0.330088324278602	0.741520066259167	0.9455953071033629	-5.835807189403759	0	Transcript
ENSG00000204316.12	ENST00000486101.1	MRPL38	-0.0196730984003371	0.814619637303926	-0.330087096386059	0.7415209932737491	0.9455953071033629	-6.00321598255026	0	Transcript
ENSG00000065559.14	ENST00000536413.2	MAP2K4	0.0213694790509225	0.36962337505573206	0.330079181327892	0.7415269688662169	0.9455953071033629	-5.9293789000785395	0	Transcript
ENSG00000136802.11	ENST00000372599.7	LRRC8A	-0.0402300468690336	3.3216416933587793	-0.330046835164953	0.741551389252139	0.9455953071033629	-6.447184669768469	0	Transcript
ENSG00000267787.5	ENST00000586729.1	RP11-35G9.5	0.0182665622942303	-0.214299533886792	0.33004410079314	0.7415534536330849	0.9455953071033629	-5.822355099773179	0	Transcript
ENSG00000109756.8	ENST00000510510.5	RAPGEF2	0.0160995966575038	0.190143801506498	0.330042817578647	0.7415544224279269	0.9455953071033629	-5.90196096616233	0	Transcript
ENSG00000113749.7	ENST00000231683.3	HRH2	-0.0256271235419489	0.927695146099928	-0.33003286383160496	0.741561937271917	0.9455953071033629	-6.04307119375597	0	Transcript
ENSG00000106683.14	ENST00000336180.6	LIMK1	0.0071080200979138294	4.42453261685635	0.330013478975331	0.741576572451712	0.9455953071033629	-6.627216510073769	0	Transcript
ENSG00000231913.1	ENST00000457739.1	RARRES2P3	0.0271134326880665	-2.57115517167904	0.330010455037671	0.7415788554727858	0.9455953071033629	-5.221716042011639	0	Transcript
ENSG00000215386.11	ENST00000456342.5	MIR99AHG	-0.0535781561515091	-1.9159983471646003	-0.330008693920229	0.7415801850873042	0.9455953071033629	-5.397854879580731	0	Transcript
ENSG00000160200.17	ENST00000359624.7	CBS	0.0950150414228678	-1.4224152209820802	0.330000473071251	0.7415863917024571	0.9455953071033629	-5.5594393702561	0	Transcript
ENSG00000130783.13	ENST00000253079.10	CCDC62	0.0653403631936351	-2.43098257663294	0.329997750458706	0.7415884472369779	0.9455953071033629	-5.24527367003025	0	Transcript
ENSG00000177694.15	ENST00000489299.5	NAALADL2	0.0454797324229409	-2.4190895777279104	0.329993468108405	0.7415916803555079	0.9455953071033629	-5.2313978302795	0	Transcript
ENSG00000125551.18	ENST00000359481.8	PLGLB2	-0.0782196275070185	-2.59506370445145	-0.329969435340628	0.741609824866178	0.9455953071033629	-5.25348162909082	0	Transcript
ENSG00000011295.15	ENST00000470649.1	TTC19	-0.0130545408129246	0.0245345861352451	-0.32996047447873605	0.741616590268437	0.9455953071033629	-5.86404248800622	0	Transcript
ENSG00000244045.11	ENST00000509083.2	TMEM199	0.0232730664318441	-1.89633416776344	0.329936739027283	0.7416345105027949	0.9455953071033629	-5.398661075699871	0	Transcript
ENSG00000231922.1	ENST00000426913.1	AL138479.3	-0.0171697605910968	-0.540847119035602	-0.329919356476319	0.7416476343949491	0.9455953071033629	-5.752212501188951	0	Transcript
ENSG00000167081.16	ENST00000492314.3	PBX3	-0.0141540198015589	0.0667317819492346	-0.32991722115905703	0.7416492465728142	0.9455953071033629	-5.87534262109535	0	Transcript
ENSG00000115216.13	ENST00000460499.5	NRBP1	-0.0111766471842327	1.6007559724893201	-0.32988269260313297	0.741675316006168	0.9455953071033629	-6.13583145284041	0	Transcript
ENSG00000125089.16	ENST00000507123.1	SH3TC1	-0.0360047065771341	-2.4806775569469397	-0.329873081988078	0.741682572177486	0.9455953071033629	-5.2201188294314695	0	Transcript
ENSG00000140905.9	ENST00000569885.5	GCSH	-0.0352890231120113	-1.46573729474073	-0.32986513675224	0.7416885709777099	0.9455953071033629	-5.531167048633059	0	Transcript
ENSG00000115318.11	ENST00000409986.5	LOXL3	0.0467546913381949	-1.49170870859345	0.329851213271862	0.741699083501302	0.9455953071033629	-5.52638489470509	0	Transcript
ENSG00000133104.12	ENST00000451493.5	SPG20	-0.10218776733004101	-3.50152294130385	-0.32983652634216604	0.741710172497805	0.9455953071033629	-4.96360896206607	0	Transcript
ENSG00000196576.14	ENST00000359337.8	PLXNB2	-0.0246789281577764	3.84512867913541	-0.329818420459358	0.7417238429628878	0.9455953071033629	-6.531786925913	0	Transcript
ENSG00000164659.14	ENST00000444627.5	KIAA1324L	0.08036215334650099	-1.09509428425105	0.32981106391363896	0.741729397391012	0.9455953071033629	-5.649638145032769	0	Transcript
ENSG00000279852.1	ENST00000623988.1	RP11-91J19.2	-0.015440794793983	-0.31162713122385804	-0.329803698076776	0.741734958847783	0.9455953071033629	-5.7989363589969	0	Transcript
ENSG00000274602.4	ENST00000612579.4	PI4KAP1	-0.101093483607284	-4.09658123306963	-0.32975564755064	0.741771238957797	0.9455953071033629	-4.85684282822016	0	Transcript
ENSG00000127947.15	ENST00000418110.5	PTPN12	0.0500097469343024	-1.28047249585776	0.329753967301428	0.7417725076250151	0.9455953071033629	-5.57384422533006	0	Transcript
ENSG00000140987.19	ENST00000571285.1	ZSCAN32	0.0416652948090888	-0.6014615422076739	0.32975201670725895	0.741773980416281	0.9455953071033629	-5.75020678487882	0	Transcript
ENSG00000197050.10	ENST00000587082.5	ZNF420	-0.0133972387538897	0.19336327497516603	-0.32973626406709494	0.741785874442775	0.9455953071033629	-5.891517170939911	0	Transcript
ENSG00000103942.12	ENST00000558090.2	HOMER2	-0.00529737305145038	4.09499405260973	-0.329699805113659	0.74181340300277	0.9455953071033629	-6.56852058932482	0	Transcript
ENSG00000261437.1	ENST00000562760.1	RP11-22C11.2	-0.0184828217932277	-1.08024293922187	-0.32969633418213	0.741816023768544	0.9455953071033629	-5.63092172885084	0	Transcript
ENSG00000248416.1	ENST00000502923.1	RP11-1191J2.4	0.0254383676312367	-2.5914108218495695	0.329668788131944	0.741836822829239	0.9455953071033629	-5.21399091995942	0	Transcript
ENSG00000170949.17	ENST00000599729.1	ZNF160	0.0208569271936583	-1.2659356449002699	0.32965540424058004	0.7418469286066399	0.9455953071033629	-5.581216085316759	0	Transcript
ENSG00000025039.14	ENST00000359203.3	RRAGD	-0.0802541589051405	1.43323028383027	-0.329655258312025	0.741847038793188	0.9455953071033629	-6.14967299897491	0	Transcript
ENSG00000259345.5	ENST00000559318.1	RP11-624L4.1	-0.0251434228724861	-1.85352322965309	-0.329633216533772	0.7418636819811091	0.9455953071033629	-5.414290434593611	0	Transcript
ENSG00000145736.14	ENST00000518898.6	GTF2H2	0.0373976556060091	0.35926823536725605	0.32963275505829	0.7418640304308399	0.9455953071033629	-5.9277974721432996	0	Transcript
ENSG00000214063.10	ENST00000397408.5	TSPAN4	-0.0873379969211166	-3.3221554144917405	-0.32962886668084806	0.741866966459088	0.9455953071033629	-5.0158392973919	0	Transcript
ENSG00000173120.14	ENST00000532436.5	KDM2A	-0.0220052804871607	-1.6116371990134701	-0.329623674006099	0.7418708873394159	0.9455953071033629	-5.496957016466641	0	Transcript
ENSG00000163046.15	ENST00000481691.5	ANKRD30BL	0.0296126604806986	0.42671278256353495	0.32960999378477396	0.741881217021229	0.9455953071033629	-5.947610489837491	0	Transcript
ENSG00000139597.17	ENST00000635178.1	N4BP2L1	-0.0697225675549196	-1.3921650556756398	-0.329606300017716	0.7418840061243441	0.9455953071033629	-5.58417410929407	0	Transcript
ENSG00000256294.7	ENST00000592780.5	ZNF225	0.0750160445144709	-1.3837541970401899	0.32959090566798804	0.7418956301827919	0.9455953071033629	-5.57707013560222	0	Transcript
ENSG00000110066.14	ENST00000441488.6	KMT5B	0.0159463500183737	2.21568929003841	0.32959060992215694	0.741895853496917	0.9455953071033629	-6.25429693991065	0	Transcript
ENSG00000122490.18	ENST00000397778.6	PQLC1	-0.0126376848744771	3.8370471649495297	-0.329582424570729	0.741902034166124	0.9455953071033629	-6.528976182705599	0	Transcript
ENSG00000204498.10	ENST00000376146.8	NFKBIL1	0.017193140672591	1.3577360073324098	0.329578185589043	0.741905234981335	0.9455953071033629	-6.09772277538376	0	Transcript
ENSG00000068745.14	ENST00000328631.9	IP6K2	0.00712151627360563	4.36652922302476	0.329573999820274	0.74190839562037	0.9455953071033629	-6.6238298323525	0	Transcript
ENSG00000064115.10	ENST00000343028.8	TM7SF3	0.00503078293970264	5.04885016541819	0.329554708055937	0.7419229627269749	0.9455953071033629	-6.727823555095191	0	Transcript
ENSG00000162998.4	ENST00000295113.4	FRZB	-0.0133864290913989	2.56300888763284	-0.329551485776815	0.741925395861509	0.9455953071033629	-6.31190131438383	0	Transcript
ENSG00000187185.4	ENST00000568697.1	CTD-2600O9.1	-0.0203771181532268	-1.49219533650998	-0.329549436551272	0.741926943227703	0.9455953071033629	-5.523291765005831	0	Transcript
ENSG00000140694.16	ENST00000566021.1	PARN	-0.0357189872700603	-1.86945248045933	-0.329534620477224	0.7419381308473579	0.9455953071033629	-5.40915163417791	0	Transcript
ENSG00000133193.12	ENST00000403627.7	FAM104A	0.0076074487981143595	3.75187106207427	0.329517529961891	0.7419510359659649	0.9455953071033629	-6.51636265142982	0	Transcript
ENSG00000100997.18	ENST00000491682.5	ABHD12	0.0650779557513954	-1.77777343932298	0.32951466011936703	0.7419532030030329	0.9455953071033629	-5.59293510426391	0	Transcript
ENSG00000196588.14	ENST00000466278.1	MKL1	-0.0421103586692248	-1.81795448508722	-0.329496029766421	0.7419672709557	0.9455953071033629	-5.427779939202201	0	Transcript
ENSG00000186868.15	ENST00000535772.5	MAPT	-0.019320468395018	4.46972324725952	-0.32948303611276697	0.7419770826355842	0.9455953071033629	-6.64944166835222	0	Transcript
ENSG00000068650.18	ENST00000614170.1	ATP11A	0.011618021977372	1.7584205590328101	0.32948103387817995	0.7419785945531701	0.9455953071033629	-6.170619700134901	0	Transcript
ENSG00000142186.16	ENST00000524897.5	SCYL1	-0.0605183085900632	-2.31454400470557	-0.32947276099252304	0.7419848415447159	0.9455953071033629	-5.279454525483049	0	Transcript
ENSG00000065534.18	ENST00000508240.1	MYLK	-0.0357676952668909	0.6517746212743821	-0.329460867749132	0.7419938223576291	0.9455953071033629	-5.9924141345305095	0	Transcript
ENSG00000172661.17	ENST00000537517.5	FAM21C	-0.0418949409486076	1.14067772172298	-0.32945412636205296	0.7419989129221151	0.9455953071033629	-6.0679314217995	0	Transcript
ENSG00000139579.12	ENST00000447747.5	NABP2	0.0470504197117772	-2.66675539619478	0.329451630228646	0.742000797808311	0.9455953071033629	-5.152527458770041	0	Transcript
ENSG00000185088.13	ENST00000462430.5	RPS27L	0.0294923965006541	1.91942189177847	0.32938708505585806	0.742049537852274	0.9455953071033629	-6.21083278249469	0	Transcript
ENSG00000139163.15	ENST00000539974.1	ETNK1	-0.0190949685154761	0.459833545527546	-0.329377789684039	0.742056557158827	0.9455953071033629	-5.94393915096048	0	Transcript
ENSG00000196313.11	ENST00000434423.4	POM121	-0.0185811705075273	0.007600688264622809	-0.32937674359854197	0.74205734710112	0.9455953071033629	-5.864696616264019	0	Transcript
ENSG00000197756.9	ENST00000600880.5	RPL37A	-0.009296646027479179	4.78971867947821	-0.329366456097052	0.742065115632215	0.9455953071033629	-6.698084324971759	0	Transcript
ENSG00000084092.6	ENST00000264230.4	NOA1	0.005062426751939029	3.4663546575473396	0.32936023532849296	0.742069813212647	0.9455953071033629	-6.468509579382791	0	Transcript
ENSG00000165650.11	ENST00000489302.5	PDZD8	-0.0352477789361838	-1.54781592313265	-0.329349972979093	0.742077562792532	0.9455953071033629	-5.5136830414117695	0	Transcript
ENSG00000165775.17	ENST00000492303.1	FUNDC2	0.0118871796805487	0.687613866509	0.329343342755925	0.742082569598027	0.9455953071033629	-5.98185239553861	0	Transcript
ENSG00000071282.11	ENST00000454244.4	LMCD1	0.0682106000831394	-2.92745773241238	0.329339978777766	0.742085109906504	0.9455953071033629	-5.11775091224614	0	Transcript
ENSG00000100216.5	ENST00000216034.5	TOMM22	0.00507533486582631	4.322865922079339	0.329323554766646	0.742097512540821	0.9455953071033629	-6.615320373833031	0	Transcript
ENSG00000108840.15	ENST00000588261.1	HDAC5	0.0457970160693459	-1.5784204544749498	0.329296393120799	0.7421180238752281	0.9455953071033629	-5.51756674635508	0	Transcript
ENSG00000196204.11	ENST00000494947.5	RNF216P1	-0.0201506700751578	-0.867155014768794	-0.329295191492107	0.742118931299008	0.9455953071033629	-5.67717335328228	0	Transcript
ENSG00000204842.14	ENST00000482777.5	ATXN2	0.0134240204364368	1.95652191065723	0.329290487940013	0.742122483244134	0.9455953071033629	-6.20723513558441	0	Transcript
ENSG00000107937.18	ENST00000360059.5	GTPBP4	0.0365287426152074	-0.981115615506847	0.32926617739087	0.742140841741772	0.9455953071033629	-5.648115412127741	0	Transcript
ENSG00000255104.7	ENST00000413242.6	TBC1D26	-0.0185062670964172	1.6276920950879898	-0.32926537778580295	0.7421414455787521	0.9455953071033629	-6.15621305512204	0	Transcript
ENSG00000169288.17	ENST00000502384.3	MRPL1	0.0778362969573485	-2.5896619153789198	0.329258102251137	0.742146939844501	0.9455953071033629	-5.19544022863462	0	Transcript
ENSG00000153317.14	ENST00000521057.1	ASAP1	-0.0310403075198243	-1.2133101888846498	-0.32925354025576303	0.742150384933425	0.9455953071033629	-5.602826637845111	0	Transcript
ENSG00000164542.12	ENST00000453212.5	KIAA0895	-0.0647258494126353	-1.81968301989001	-0.32925085686314803	0.742152411357494	0.9455953071033629	-5.4447992706759205	0	Transcript
ENSG00000059691.11	ENST00000510396.1	GATB	-0.0140796881538106	-0.14387318375272598	-0.32920630245305	0.7421860578810379	0.9455953071033629	-5.83242286107125	0	Transcript
ENSG00000163444.11	ENST00000367242.3	TMEM183A	0.005168488668321021	5.44026709278572	0.32920627296290805	0.7421860801515171	0.9455953071033629	-6.79815384506963	0	Transcript
ENSG00000163449.10	ENST00000454545.5	TMEM169	0.107739491528605	-3.80217822419948	0.32919598823316304	0.742193847026567	0.9455953071033629	-4.92913741067689	0	Transcript
ENSG00000145794.16	ENST00000274473.6	MEGF10	0.048717255514830006	4.00676977821553	0.329190572305618	0.7421979370651519	0.9455953071033629	-6.58031618182868	0	Transcript
ENSG00000243444.7	ENST00000497711.1	PALM2	-0.0339030784108941	-0.31471283800419	-0.32917787669110304	0.742207524658037	0.9455953071033629	-5.79485945654392	0	Transcript
ENSG00000260236.1	ENST00000568593.1	RP11-708J19.1	-0.0102312308476864	0.761228237073688	-0.329136043763311	0.7422391167238269	0.9455953071033629	-5.9926888211429	0	Transcript
ENSG00000100902.10	ENST00000553688.5	PSMA6	0.0233816767783871	-1.23188860774232	0.329131203516826	0.742242772087456	0.9455953071033629	-5.593772367485241	0	Transcript
ENSG00000260708.1	ENST00000564152.1	CTA-29F11.1	0.0173605381356313	0.697240949521286	0.329129460176661	0.742244088662795	0.9455953071033629	-5.988223315047421	0	Transcript
ENSG00000167549.18	ENST00000480954.6	CORO6	0.0937563175987696	-3.7385305385328595	0.32912741208945195	0.742245635384916	0.9455953071033629	-4.94687185792825	0	Transcript
ENSG00000132681.16	ENST00000418334.5	ATP1A4	0.032458622019483	-2.54345925866837	0.32912341935733097	0.7422486507122029	0.9455953071033629	-5.200839734970041	0	Transcript
ENSG00000278131.1	ENST00000612102.1	AC116050.1	0.0333359573992783	-0.967499124270345	0.329112543679214	0.7422568640880141	0.9455953071033629	-5.68060687625086	0	Transcript
ENSG00000170085.17	ENST00000495423.1	SIMC1	-0.0110541781814671	0.358745029269875	-0.329085973057723	0.742276930500929	0.9455953071033629	-5.9263180804252	0	Transcript
ENSG00000119185.12	ENST00000463190.1	ITGB1BP1	-0.0239722658492809	-1.20091105848531	-0.329072728828023	0.742286932748234	0.9455953071033629	-5.589533909124991	0	Transcript
ENSG00000078814.15	ENST00000456649.1	MYH7B	-0.0333789619648253	-2.16794652501941	-0.329066214265847	0.742291852662476	0.9455953071033629	-5.34596589129557	0	Transcript
ENSG00000141524.15	ENST00000590494.1	TMC6	-0.0185280765052981	0.07295491776077499	-0.32906500609252604	0.742292765097808	0.9455953071033629	-5.8700259152613095	0	Transcript
ENSG00000168026.17	ENST00000430597.6	TTC21A	0.0250442849662709	1.03706436647615	0.32906414586620697	0.7422934147572081	0.9455953071033629	-6.056107038442709	0	Transcript
ENSG00000237017.1	ENST00000452097.1	AC012314.8	0.0114326299251607	0.426220839873702	0.329058185431115	0.7422979161970671	0.9455953071033629	-5.936329648716099	0	Transcript
ENSG00000049540.16	ENST00000445912.5	ELN	-0.0950708253051008	-3.70349952211254	-0.329045445815553	0.7423075374393501	0.9455953071033629	-4.921849907182481	0	Transcript
ENSG00000128573.23	ENST00000635109.1	FOXP2	0.0839148858617555	-3.28482599870287	0.329036752169859	0.7423141030980072	0.9455953071033629	-5.051089916943701	0	Transcript
ENSG00000242156.1	ENST00000439655.1	AC000041.8	0.0476530942123263	-2.65949745460567	0.329020571789118	0.742326322976344	0.9455953071033629	-5.2409220043282	0	Transcript
ENSG00000254962.1	ENST00000525705.1	OR4A14P	-0.0151413721306359	-0.000395761197964751	-0.329014445896904	0.74233094943935	0.9455953071033629	-5.8633708534129205	0	Transcript
ENSG00000130244.12	ENST00000586372.5	FAM98C	0.00633405466744451	2.7211142601820097	0.329012458893448	0.7423324500877391	0.9455953071033629	-6.335706525244019	0	Transcript
ENSG00000115207.13	ENST00000359541.6	GTF3C2	0.0247407873710424	1.7538336287544998	0.328995369884286	0.7423453562931379	0.9455953071033629	-6.172438159158231	0	Transcript
ENSG00000232233.1	ENST00000419745.1	RP11-573D15.2	0.009938123511679959	1.3703472081777	0.328993671184283	0.742346639213573	0.9455953071033629	-6.099465302220781	0	Transcript
ENSG00000142534.6	ENST00000596873.1	RPS11	-0.0312263338976468	-1.13089984566153	-0.32897159394924497	0.742363312815135	0.9455953071033629	-5.617366923227331	0	Transcript
ENSG00000127083.7	ENST00000375550.4	OMD	-0.0211936082217168	2.27316641777537	-0.32896010124096503	0.742371992611273	0.9455953071033629	-6.26608885858828	0	Transcript
ENSG00000196562.14	ENST00000433632.1	SULF2	0.0423422712882761	-2.62426500761099	0.32894862540649894	0.742380659696389	0.9455953071033629	-5.18722207781508	0	Transcript
ENSG00000186453.12	ENST00000415196.1	FAM228A	0.025437974597772	-2.09168105128513	0.32894531326522497	0.7423831611859691	0.9455953071033629	-5.34007441918298	0	Transcript
ENSG00000166922.8	ENST00000494364.5	SCG5	-0.0842769440548218	-3.09758724437411	-0.32893783292351	0.7423888107125419	0.9455953071033629	-5.1717372459815	0	Transcript
ENSG00000086666.18	ENST00000559835.5	ZFAND6	0.0396644513849479	0.190442901340418	0.328937160431719	0.742389318612515	0.9455953071033629	-5.94602876759024	0	Transcript
ENSG00000237646.1	ENST00000434195.1	HLCS-IT1	-0.0168987161201164	-0.914221586819116	-0.328927098871846	0.742396917627245	0.9455953071033629	-5.6758097006759405	0	Transcript
ENSG00000008838.18	ENST00000394126.5	MED24	-0.0307168762790875	0.894768866275177	-0.32892592070876303	0.7423978074390949	0.9455953071033629	-6.0178906917854205	0	Transcript
ENSG00000146453.12	ENST00000275275.9	PNLDC1	0.035097806877152	1.18328040644167	0.328887152364771	0.742427087561333	0.9455953071033629	-6.08993106748616	0	Transcript
ENSG00000066926.10	ENST00000591215.5	FECH	-0.0262891084778727	-1.26377528969057	-0.328883049305591	0.7424301864536509	0.9455953071033629	-5.58665629842162	0	Transcript
ENSG00000164414.16	ENST00000369556.7	SLC35A1	0.0276976639369365	0.7496031741490949	0.328877701645258	0.742434225354532	0.9455953071033629	-5.9972388096329805	0	Transcript
ENSG00000171811.12	ENST00000476633.1	CFAP46	0.0298051303435868	-2.0781697537929498	0.32886172296536403	0.742446293535226	0.9455953071033629	-5.35374653975952	0	Transcript
ENSG00000105695.14	ENST00000593348.1	MAG	-0.033592458526012996	-1.46282070810723	-0.32885653825912103	0.7424502093900051	0.9455953071033629	-5.53121230469758	0	Transcript
ENSG00000264040.1	ENST00000580252.1	RP11-29O13.1	-0.0245527449469337	-2.18386802271365	-0.328854477121112	0.7424517661082428	0.9455953071033629	-5.3066590750169595	0	Transcript
ENSG00000167081.16	ENST00000373487.8	PBX3	0.0298891348697955	1.0868031977197201	0.32884181205486795	0.7424613316916099	0.9455953071033629	-6.05717363021549	0	Transcript
ENSG00000174796.12	ENST00000507556.5	THAP6	0.0619442071380705	-2.7232643209387404	0.328831881373497	0.7424688320956742	0.9455953071033629	-5.18017392449771	0	Transcript
ENSG00000159958.5	ENST00000291232.4	TNFRSF13C	-0.01648665709268	1.70452015681072	-0.328822948544221	0.742475578867097	0.9455953071033629	-6.15690773186673	0	Transcript
ENSG00000124788.17	ENST00000473388.6	ATXN1	-0.009979660814440641	2.4923623439374	-0.328777501671287	0.7425099042081569	0.945622158162979	-6.29017333496789	0	Transcript
ENSG00000138698.14	ENST00000512857.5	RAP1GDS1	-0.0588786215598737	-2.7053007154261404	-0.328767000605046	0.7425178355790121	0.945622158162979	-5.14984662163776	0	Transcript
ENSG00000166206.14	ENST00000636690.1	GABRB3	-0.0263588020207143	-2.4810306059651204	-0.328758297466325	0.742524409010478	0.945622158162979	-5.2728995929276605	0	Transcript
ENSG00000125901.5	ENST00000380325.3	MRPS26	0.00523795795438345	3.79885045357006	0.32871181454719106	0.742559517615707	0.94563488441193	-6.525136945307361	0	Transcript
ENSG00000140471.16	ENST00000314742.12	LINS1	-0.00731068306110691	3.39663791598304	-0.328711208471838	0.742559975388708	0.94563488441193	-6.4540422171130505	0	Transcript
ENSG00000141551.14	ENST00000579308.1	CSNK1D	-0.0148575973486909	-0.31871526728896504	-0.32869290130096396	0.7425738029674491	0.94563488441193	-5.7978666524005105	0	Transcript
ENSG00000092148.12	ENST00000553957.5	HECTD1	-0.007908798971280521	4.69111560325817	-0.32869085753933697	0.742575346645048	0.94563488441193	-6.6711014990051405	0	Transcript
ENSG00000077458.12	ENST00000536839.1	FAM76B	-0.0650518434351475	-1.22742247163177	-0.328653395192433	0.7426036425878381	0.94563488441193	-5.59610078167192	0	Transcript
ENSG00000108219.14	ENST00000372156.5	TSPAN14	0.0219086682427781	0.209966865824608	0.328645302206945	0.7426097554022171	0.94563488441193	-5.8988697210937	0	Transcript
ENSG00000106560.10	ENST00000223293.9	GIMAP2	0.0142303525648708	1.04515108478781	0.328612183577782	0.742634770819225	0.94563488441193	-6.048635700015679	0	Transcript
ENSG00000100151.15	ENST00000424694.5	PICK1	0.0555540688470586	-2.70356060015011	0.32861079330946696	0.7426358209333209	0.94563488441193	-5.396764085831679	0	Transcript
ENSG00000170545.16	ENST00000603798.5	SMAGP	0.017043900185447	-0.542861980248034	0.32856179348340303	0.742672832375305	0.94563488441193	-5.750754111722999	0	Transcript
ENSG00000266028.7	ENST00000604419.1	SRGAP2	-0.0230084412796871	-1.3337323350182	-0.328560126928285	0.742674091198605	0.94563488441193	-5.558521175488121	0	Transcript
ENSG00000035115.21	ENST00000468321.5	SH3YL1	-0.0086632104605002	2.67836544973183	-0.32855833893053804	0.742675441753698	0.94563488441193	-6.32907492715917	0	Transcript
ENSG00000164924.17	ENST00000521607.5	YWHAZ	-0.0330512322111206	-0.8966664775441329	-0.328557000948116	0.7426764523925029	0.94563488441193	-5.681301987301559	0	Transcript
ENSG00000025293.16	ENST00000452270.5	PHF20	-0.0270619814218616	-1.89099055470848	-0.328541505946539	0.742688156502382	0.94563488441193	-5.40641287147349	0	Transcript
ENSG00000108384.14	ENST00000486827.1	RAD51C	0.0296297515817314	-0.49335565830620104	0.32852305844283397	0.742702090855086	0.94563488441193	-5.7724896610076	0	Transcript
ENSG00000135387.20	ENST00000533641.5	CAPRIN1	0.054578672876189005	-2.37989504034998	0.328517922974769	0.7427059699545211	0.94563488441193	-5.23937622098471	0	Transcript
ENSG00000145975.13	ENST00000463904.1	FAM217A	-0.0248500895634267	-2.06441695320086	-0.328517202194669	0.7427065143996109	0.94563488441193	-5.3554515542412995	0	Transcript
ENSG00000101384.11	ENST00000423891.6	JAG1	-0.0383601650998369	0.73988255617932	-0.328511384759742	0.7427109086348209	0.94563488441193	-5.99476691370255	0	Transcript
ENSG00000112759.16	ENST00000427851.6	SLC29A1	0.0642629918933489	-0.0839897502756811	0.328507930346389	0.742713517951152	0.94563488441193	-5.86209103986774	0	Transcript
ENSG00000116141.15	ENST00000366918.8	MARK1	0.0613918531323941	0.0776966902923607	0.32849827671498605	0.742720809907807	0.94563488441193	-5.88716496802204	0	Transcript
ENSG00000255622.3	ENST00000539533.3	PCDHB17P	-0.0799776668566545	-3.66326822091254	-0.32849009010994396	0.7427269937511679	0.94563488441193	-4.95791450392373	0	Transcript
ENSG00000197753.8	ENST00000360215.2	LHFPL5	-0.00544682576575805	3.3025187566901097	-0.328487920526042	0.7427286325733431	0.94563488441193	-6.43950487666893	0	Transcript
ENSG00000143033.17	ENST00000497976.5	MTF2	0.0260253867340092	-0.203200192286547	0.328463983851416	0.742746713515847	0.9456380912927209	-5.82615548741598	0	Transcript
ENSG00000054967.12	ENST00000545886.1	RELT	-0.019065269419249	0.922897478172836	-0.32843690915959495	0.7427671649805899	0.9456380912927209	-6.0230401029538205	0	Transcript
ENSG00000130940.14	ENST00000496432.6	CASZ1	-0.0585708366094726	-2.9755349547356302	-0.328407747963948	0.742789192735865	0.9456380912927209	-5.0910342530617	0	Transcript
ENSG00000163945.15	ENST00000511216.5	UVSSA	0.0746465381607499	-2.02085892847026	0.328407313032393	0.742789521275635	0.9456380912927209	-5.38536046413187	0	Transcript
ENSG00000128626.11	ENST00000407800.2	MRPS12	0.0166234714978547	0.838731144088595	0.328405381204857	0.7427909805452959	0.9456380912927209	-6.01394959863714	0	Transcript
ENSG00000170113.15	ENST00000559448.5	NIPA1	-0.0338282891149642	0.743548232889774	-0.328376723669774	0.742812628068832	0.9456380912927209	-6.00111627354855	0	Transcript
ENSG00000130640.13	ENST00000252936.7	TUBGCP2	-0.009876307133029491	4.57647657815113	-0.328376193969466	0.7428130281993709	0.9456380912927209	-6.65428022167495	0	Transcript
ENSG00000244675.2	ENST00000455557.2	AC108676.1	0.00815676454166794	1.27335167429775	0.328374061219241	0.74281463925917	0.9456380912927209	-6.08631948581015	0	Transcript
ENSG00000075292.18	ENST00000483421.7	ZNF638	-0.0144549856078488	1.88598902491727	-0.328371241406654	0.7428167693212611	0.9456380912927209	-6.19277157576303	0	Transcript
ENSG00000087470.17	ENST00000414834.6	DNM1L	-0.0106715953738232	3.8541705221730296	-0.328343517103715	0.7428377121256908	0.9456380912927209	-6.54109752171654	0	Transcript
ENSG00000042088.13	ENST00000556063.1	TDP1	-0.0248145129215984	-1.24241028458554	-0.328302827237993	0.742868449399632	0.9456380912927209	-5.58984656454755	0	Transcript
ENSG00000100065.14	ENST00000251973.9	CARD10	-0.0402017797938416	-0.37262250392024604	-0.328273756328079	0.742890409923787	0.9456380912927209	-5.7879818652746104	0	Transcript
ENSG00000253317.1	ENST00000523602.1	RP11-142A23.1	-0.008476551652571841	1.245325251174	-0.32827288001286703	0.742891071906376	0.9456380912927209	-6.079919055359559	0	Transcript
ENSG00000119965.12	ENST00000368891.9	C10orf88	0.0133428290285146	1.56592350158338	0.32825852662357397	0.7429019147144	0.9456380912927209	-6.13476205074414	0	Transcript
ENSG00000108559.11	ENST00000576862.5	NUP88	0.0329858074157607	-1.51430663600075	0.328249210500405	0.742908952308542	0.9456380912927209	-5.5280406773854605	0	Transcript
ENSG00000096696.13	ENST00000379802.7	DSP	0.0180488563819135	2.5173615203804403	0.328245862429333	0.742911481516672	0.9456380912927209	-6.30793447825017	0	Transcript
ENSG00000204406.12	ENST00000638043.1	MBD5	0.0343380619311683	0.20579826050746303	0.328242803172022	0.7429137925508331	0.9456380912927209	-5.89581729854848	0	Transcript
ENSG00000161204.11	ENST00000472608.5	ABCF3	-0.080425947533246	-3.6872690782669104	-0.328227545267286	0.74292531876185	0.9456380912927209	-4.9839146492782405	0	Transcript
ENSG00000271788.1	ENST00000607715.1	CTD-2201E18.5	0.0184260104349653	-1.27852590615065	0.32822310951983696	0.7429286696496451	0.9456380912927209	-5.58008450626394	0	Transcript
ENSG00000187231.13	ENST00000435047.5	SESTD1	-0.0604171957123122	-2.92401260175133	-0.32820646537329	0.742941243147476	0.9456380912927209	-5.1041604627402695	0	Transcript
ENSG00000069329.15	ENST00000299138.11	VPS35	0.00505439558691275	5.060945242493919	0.328206014298982	0.7429415839037751	0.9456380912927209	-6.730391400659231	0	Transcript
ENSG00000151150.21	ENST00000460468.5	ANK3	-0.0229519502145305	0.12259700150233001	-0.32819936571472996	0.742946606467844	0.9456380912927209	-5.8851888588732	0	Transcript
ENSG00000160271.14	ENST00000471109.1	RALGDS	-0.0180752396843266	-0.369498225469794	-0.32818476068050395	0.74295763964029	0.9456380912927209	-5.78944680849239	0	Transcript
ENSG00000139438.5	ENST00000543653.1	FAM222A	0.0194390469742523	-1.00446608241823	0.328184388802195	0.7429579205713409	0.9456380912927209	-5.650179419534809	0	Transcript
ENSG00000241061.3	ENST00000460716.1	RPL5P1	-0.0173029178419283	-0.592301573230698	-0.328178486951554	0.742962379058907	0.9456380912927209	-5.756426904769289	0	Transcript
ENSG00000261332.1	ENST00000563751.1	RP11-297C4.1	-0.0194591583291403	-1.69287659565498	-0.328089547625485	0.743029568333749	0.9457118362734599	-5.45899160568996	0	Transcript
ENSG00000239351.1	ENST00000483112.1	NPM1P29	-0.0163726946085246	-0.859342248543192	-0.328050382031495	0.743059156631895	0.9457233656654531	-5.680169837188701	0	Transcript
ENSG00000185015.7	ENST00000517298.5	CA13	0.0304681972452434	-1.89087143921485	0.32804044525221	0.74306666359737	0.9457233656654531	-5.388050141838829	0	Transcript
ENSG00000171456.16	ENST00000553345.5	ASXL1	0.0267810788341744	-1.53336089116574	0.328025245631203	0.743078146543545	0.9457233656654531	-5.513548834746809	0	Transcript
ENSG00000162374.16	ENST00000371821.5	ELAVL4	-0.0541746732396423	-1.08852874722049	-0.327993267880084	0.7431023051487391	0.9457233656654531	-5.64037265670132	0	Transcript
ENSG00000125967.16	ENST00000463246.5	NECAB3	0.0579048315704682	-2.9331093032645397	0.327992345506909	0.7431030019885451	0.9457233656654531	-5.09970913023785	0	Transcript
ENSG00000059145.18	ENST00000502438.6	UNKL	-0.0335761465515797	-2.30749730811205	-0.327981553726729	0.743111155040582	0.9457233656654531	-5.301109717869999	0	Transcript
ENSG00000245750.7	ENST00000498938.2	DRAIC	-0.0401958023804507	-1.8187883623286998	-0.32796642925901304	0.743122581431372	0.9457233656654531	-5.409043872138151	0	Transcript
ENSG00000010270.13	ENST00000471550.1	STARD3NL	-0.0106982295594042	1.6348004246163002	-0.327956486564701	0.743130093072837	0.9457233656654531	-6.14642630455534	0	Transcript
ENSG00000214013.9	ENST00000566690.1	GANC	0.0218336276213397	-0.9489723365407671	0.32794829887157106	0.743136278840657	0.9457233656654531	-5.65746939485561	0	Transcript
ENSG00000243642.3	ENST00000469492.3	RN7SL526P	0.0178158110848558	-0.924738387634737	0.32793319125698606	0.743147692623816	0.9457233656654531	-5.665393727488951	0	Transcript
ENSG00000019144.17	ENST00000534140.2	PHLDB1	-0.0683822597446524	-1.67176413591627	-0.327910470176822	0.7431648584770408	0.9457233656654531	-5.50019502411226	0	Transcript
ENSG00000164880.15	ENST00000493531.1	INTS1	-0.0199300360384584	-0.396017022287531	-0.327909373682873	0.7431656868851851	0.9457233656654531	-5.78242837752009	0	Transcript
ENSG00000243725.6	ENST00000371281.3	TTC4	0.00945337341724932	3.62723330126239	0.327906568733632	0.7431678060435172	0.9457233656654531	-6.4993891914196205	0	Transcript
ENSG00000123124.13	ENST00000518683.5	WWP1	0.0469285380860784	-2.0154570041034	0.327883048009144	0.743185576188583	0.9457233656654531	-5.382080828592759	0	Transcript
ENSG00000101079.20	ENST00000373803.6	NDRG3	0.0168643772567421	1.9472080054248997	0.327882197559901	0.743186218714154	0.9457233656654531	-6.2015615535502695	0	Transcript
ENSG00000166888.10	ENST00000556155.5	STAT6	0.0844185773262272	-2.9694285645476604	0.327881504049413	0.7431867426705692	0.9457233656654531	-5.12500965878216	0	Transcript
ENSG00000249584.1	ENST00000510444.1	RP11-478P10.1	-0.00850885068830365	1.34815748991395	-0.327867009845415	0.743197693262145	0.9457233656654531	-6.098152362723889	0	Transcript
ENSG00000187398.11	ENST00000336930.10	LUZP2	0.0453039215441458	0.7929646932731159	0.32784593016377195	0.743213619375347	0.9457233656654531	-6.020321422144691	0	Transcript
ENSG00000138639.17	ENST00000514229.5	ARHGAP24	-0.0837867394571365	-2.8481189074612896	-0.32784469307546305	0.7432145540232711	0.9457233656654531	-5.1675814564586195	0	Transcript
ENSG00000185324.21	ENST00000511415.5	CDK10	0.0321220727927052	-1.95658023613639	0.327831309377953	0.7432246657307879	0.9457233656654531	-5.3831302192108295	0	Transcript
ENSG00000105655.18	ENST00000577916.6	ISYNA1	0.036740874547896006	-0.49901188845601097	0.32781444174550606	0.7432374096988499	0.9457233656654531	-5.762315190449059	0	Transcript
ENSG00000165966.14	ENST00000298919.7	PDZRN4	0.0600571373211842	-0.0973376047468794	0.327808200022438	0.7432421255130991	0.9457233656654531	-5.8417807146196	0	Transcript
ENSG00000155256.17	ENST00000370613.7	ZFYVE27	0.05585816180800401	1.18124885661543	0.327782858333739	0.743261272039707	0.9457272788228691	-6.0850299139146395	0	Transcript
ENSG00000264829.1	ENST00000583910.1	RP11-474I11.8	0.021048528880435	-1.7871428626748898	0.32777964370184803	0.743263700817226	0.9457272788228691	-5.43236466799865	0	Transcript
ENSG00000068745.14	ENST00000417896.1	IP6K2	0.0210560532347168	0.36631417823459	0.32772218840230605	0.7433071109293009	0.9457648134995529	-5.9309294772820405	0	Transcript
ENSG00000118518.15	ENST00000356799.6	RNF146	-0.011871107220764999	3.4494590423411204	-0.327716113723526	0.7433117006754291	0.9457648134995529	-6.47151628223093	0	Transcript
ENSG00000176142.12	ENST00000468545.1	TMEM39A	-0.020994762055913996	-0.927254117231945	-0.327674180467492	0.7433433837526899	0.9457746816333209	-5.667215577905379	0	Transcript
ENSG00000140691.16	ENST00000457010.6	ARMC5	0.0240749992537255	-0.231267374949718	0.327673870994214	0.743343617579842	0.9457746816333209	-5.81690770506575	0	Transcript
ENSG00000265908.1	ENST00000579154.1	RP11-20B24.6	0.0157424223831693	-0.851133957534914	0.327641384792076	0.743368163146635	0.9457746816333209	-5.682411310229241	0	Transcript
ENSG00000175216.14	ENST00000528593.1	CKAP5	-0.0458665430260275	-2.7887757581445003	-0.32764137052766995	0.7433681739244351	0.9457746816333209	-5.14691309512747	0	Transcript
ENSG00000111790.13	ENST00000546072.5	FGFR1OP2	0.009542144430234021	2.26899388887393	0.32763567704417895	0.743372475770973	0.9457746816333209	-6.25698607805542	0	Transcript
ENSG00000141562.17	ENST00000581743.5	NARF	0.0218361563921146	0.8503101518909549	0.32763239040282	0.7433749590744929	0.9457746816333209	-6.015457126692151	0	Transcript
ENSG00000109762.15	ENST00000513433.1	SNX25	-0.0252470775021245	-1.86702367176541	-0.327607070215888	0.7433940904605679	0.9457872527161959	-5.418135791075731	0	Transcript
ENSG00000260385.1	ENST00000567967.1	RP11-450H6.3	-0.0173997605932093	-1.06024156972584	-0.327570516868476	0.743421709660545	0.9457891190564058	-5.64192183086304	0	Transcript
ENSG00000233644.1	ENST00000423329.1	ARHGEF7-IT1	-0.0208952197160793	-1.6426337635736201	-0.32756584245651693	0.743425241604996	0.9457891190564058	-5.4892502152817	0	Transcript
ENSG00000033627.15	ENST00000393829.6	ATP6V0A1	-0.0128209236444407	4.970497792385549	-0.327549542209243	0.7434375579704929	0.9457891190564058	-6.7262325969256995	0	Transcript
ENSG00000213877.3	ENST00000424759.1	CFL1P7	0.0201444099810048	-1.49546376024202	0.327535077862312	0.7434484871963041	0.9457891190564058	-5.55696934031175	0	Transcript
ENSG00000109501.13	ENST00000506588.5	WFS1	-0.0425537314663349	-2.8252893098445	-0.327529484822932	0.743452713297346	0.9457891190564058	-5.154706621596629	0	Transcript
ENSG00000095794.19	ENST00000482646.5	CREM	-0.0261455216251377	-1.97571135064735	-0.327501271884485	0.743474031114389	0.9457891190564058	-5.37876794371732	0	Transcript
ENSG00000138741.10	ENST00000264811.9	TRPC3	-0.0583334617579048	0.548580936370421	-0.327473765631683	0.7434948151468259	0.9457891190564058	-5.97560242575241	0	Transcript
ENSG00000205500.8	ENST00000380387.3	AC013472.3	-0.0120739213699212	0.21192307695961102	-0.327467912939268	0.7434992375309258	0.9457891190564058	-5.90400721554644	0	Transcript
ENSG00000106804.7	ENST00000460578.1	C5	0.0251748617339513	-2.12471593615388	0.327462295790161	0.743503481942883	0.9457891190564058	-5.34494353748896	0	Transcript
ENSG00000152969.17	ENST00000282924.9	JAKMIP1	0.0453055845351127	2.00992860947938	0.32746141164674697	0.7435041500171691	0.9457891190564058	-6.33647902184628	0	Transcript
ENSG00000110786.17	ENST00000477854.5	PTPN5	0.0124625831284919	7.623691556123901	0.327461269717161	0.7435042572616741	0.9457891190564058	-7.17739013671459	0	Transcript
ENSG00000196914.8	ENST00000531616.1	ARHGEF12	-0.0172221129413688	2.03589491455136	-0.327458216349788	0.7435065644412671	0.9457891190564058	-6.2181275735059	0	Transcript
ENSG00000135503.12	ENST00000257963.8	ACVR1B	-0.0065322022910065	4.944421301198299	-0.32741083060412607	0.74354237026384	0.9458164035266191	-6.7164803219803	0	Transcript
ENSG00000250145.1	ENST00000512162.1	CTD-2285G11.1	0.0353975358944534	-2.35304664603261	0.32738129436112895	0.7435646888495551	0.9458164035266191	-5.23926299883845	0	Transcript
ENSG00000142686.7	ENST00000503824.1	C1orf216	-0.0197838717164887	-0.738128270302282	-0.32737712709792105	0.7435678377922109	0.9458164035266191	-5.71141673493292	0	Transcript
ENSG00000141295.13	ENST00000580428.1	SCRN2	0.0517418664864704	-2.48419275106442	0.32736797482547103	0.7435747536126579	0.9458164035266191	-5.24096608719733	0	Transcript
ENSG00000143575.14	ENST00000457918.6	HAX1	-0.0337092018557011	-0.9984810919380508	-0.327360323020599	0.743580535636171	0.9458164035266191	-5.66173551501952	0	Transcript
ENSG00000231424.2	ENST00000455124.2	RP1-45C12.1	0.0183931914069647	-1.1389603312246102	0.327352562601706	0.7435863997478059	0.9458164035266191	-5.61196106578643	0	Transcript
ENSG00000232653.8	ENST00000569536.1	GOLGA8N	-0.0183711149883281	0.48507866611393896	-0.327338881225646	0.743596738029782	0.9458164035266191	-5.96044739349803	0	Transcript
ENSG00000076043.9	ENST00000544010.5	REXO2	-0.0322146423572471	-1.3906805927918	-0.327311883921174	0.7436171385807009	0.9458164035266191	-5.54685975976912	0	Transcript
ENSG00000113578.17	ENST00000619447.4	FGF1	-0.0371097048637917	1.7950534805816498	-0.32731034947597104	0.7436182980917941	0.9458164035266191	-6.17485323098444	0	Transcript
ENSG00000116668.12	ENST00000367500.8	SWT1	-0.0114048863812029	2.7155109643997597	-0.32729720349300395	0.743628231942649	0.9458164035266191	-6.33456064727747	0	Transcript
ENSG00000105700.10	ENST00000602094.5	KXD1	0.0135414505719849	1.28137388662681	0.32729516444464	0.7436297727671608	0.9458164035266191	-6.09102285358827	0	Transcript
ENSG00000016402.13	ENST00000367748.4	IL20RA	0.0918721519094385	-3.6718364662427505	0.327272398600609	0.7436469760438811	0.9458265180218249	-4.96218873294983	0	Transcript
ENSG00000147955.16	ENST00000497006.1	SIGMAR1	-0.0285449257142438	-2.37198698553337	-0.32725782360766	0.7436579898754941	0.945828760158489	-5.23659729299003	0	Transcript
ENSG00000093183.13	ENST00000493107.5	SEC22C	0.0420927394057448	-2.5786161195197703	0.327182155777018	0.743715170354645	0.945889719015639	-5.18122673536426	0	Transcript
ENSG00000250026.5	ENST00000511720.1	TMPRSS11BNL	-0.0183978179064097	-1.51273379950656	-0.32714330890255	0.7437445266159741	0.945892076024172	-5.52356189764995	0	Transcript
ENSG00000122643.18	ENST00000381626.6	NT5C3A	0.0797287278865284	-2.58054746765171	0.327133650560476	0.743751825403145	0.945892076024172	-5.22394993058189	0	Transcript
ENSG00000112031.15	ENST00000367233.9	MTRF1L	0.0258220310417963	2.31738913551755	0.32713265121692897	0.7437525806061129	0.945892076024172	-6.2704330068964005	0	Transcript
ENSG00000112996.10	ENST00000230914.4	MRPS30	0.00556031504436304	5.76795636845806	0.327125206716161	0.7437582064160558	0.945892076024172	-6.8497820620105	0	Transcript
ENSG00000049540.16	ENST00000477397.1	ELN	-0.0195663912070176	-1.05452022737757	-0.327103225052703	0.74377481804138	0.945892076024172	-5.6349464248965395	0	Transcript
ENSG00000160145.15	ENST00000354186.8	KALRN	-0.009996041963751841	5.029485050394491	-0.327049261038516	0.743815599356568	0.945892076024172	-6.72886340167473	0	Transcript
ENSG00000111361.12	ENST00000452159.6	EIF2B1	0.0409795768174697	-2.08636648996606	0.327045739464987	0.7438182606810742	0.945892076024172	-5.35237060838638	0	Transcript
ENSG00000135297.15	ENST00000445187.5	MTO1	-0.0565360310237063	-2.65664719386245	-0.32703894254863797	0.743823397257235	0.945892076024172	-5.12862086015833	0	Transcript
ENSG00000157014.10	ENST00000287652.8	TATDN2	-0.0090654322327887	4.04243165690327	-0.327026100909146	0.7438331019921809	0.945892076024172	-6.56547522864503	0	Transcript
ENSG00000165409.16	ENST00000636454.1	TSHR	-0.036186597960639	-1.34429533203491	-0.327017790934594	0.743839382061022	0.945892076024172	-5.554119342282929	0	Transcript
ENSG00000102452.15	ENST00000251127.10	NALCN	0.00552119178123008	5.93987599656749	0.327009855791049	0.7438453788760659	0.945892076024172	-6.88047121409369	0	Transcript
ENSG00000130348.11	ENST00000369046.8	QRSL1	0.008680606078271359	3.79342264009478	0.32699987675793396	0.7438529203390871	0.945892076024172	-6.5226414360086	0	Transcript
ENSG00000183386.9	ENST00000373016.3	FHL3	0.036342382403977004	-0.391809366766716	0.326997504640834	0.7438547130247509	0.945892076024172	-5.78943358416063	0	Transcript
ENSG00000090905.18	ENST00000462400.1	TNRC6A	-0.0165308059622203	0.406369937327174	-0.326989129102838	0.7438610427010308	0.945892076024172	-5.94009655231496	0	Transcript
ENSG00000101844.17	ENST00000457035.5	ATG4A	0.0502113708923823	-2.25510041406039	0.32698266074280397	0.7438659310705541	0.945892076024172	-5.323853607059889	0	Transcript
ENSG00000265366.6	ENST00000630097.2	GLUD1P7	0.0174340567305438	-0.213975455016311	0.326978042307166	0.743869421392818	0.945892076024172	-5.82024721729234	0	Transcript
ENSG00000188211.8	ENST00000530403.1	NCR3LG1	0.0669356101264015	-0.9895549112198829	0.32697158602858895	0.7438743006496771	0.945892076024172	-5.71053392570209	0	Transcript
ENSG00000137673.8	ENST00000531200.1	MMP7	-0.0182033220614699	-1.04502447842563	-0.32692691207522695	0.743908062749178	0.94591665123067	-5.6392910454846	0	Transcript
ENSG00000101473.16	ENST00000457981.5	ACOT8	-0.0200408723301081	-1.01580588700971	-0.32691055539728003	0.743920424344011	0.94591665123067	-5.64301502308728	0	Transcript
ENSG00000105948.13	ENST00000464848.5	TTC26	0.0172552143212901	2.04858564023462	0.326909287272969	0.7439213827344779	0.94591665123067	-6.220127256032651	0	Transcript
ENSG00000154222.14	ENST00000460370.1	CC2D1B	-0.0319699869916043	-1.69786438475402	-0.326885740466674	0.74393917840815	0.945922933253295	-5.45330014726488	0	Transcript
ENSG00000133393.12	ENST00000575744.5	FOPNL	-0.0513607607293013	-2.12100186437441	-0.326819359899259	0.74398934675391	0.945922933253295	-5.35761850230985	0	Transcript
ENSG00000151150.21	ENST00000613207.4	ANK3	0.0463383336681542	0.7984792131866729	0.32680133709807596	0.7440029680087141	0.945922933253295	-6.03735926992998	0	Transcript
ENSG00000074603.18	ENST00000558559.1	DPP8	-0.0548091550721515	-2.17874278075277	-0.32678971774315196	0.7440117497158921	0.945922933253295	-5.31284955043741	0	Transcript
ENSG00000250644.3	ENST00000636615.1	RP11-295K3.1	-0.0266075737481467	0.623234182192935	-0.32676918097450297	0.74402727113164	0.945922933253295	-5.978995436478041	0	Transcript
ENSG00000078269.13	ENST00000367122.6	SYNJ2	-0.0384748283138855	0.38862088960302205	-0.326761332110185	0.744033203226153	0.945922933253295	-5.94868784688439	0	Transcript
ENSG00000104205.12	ENST00000519396.5	SGK3	0.0398701302900528	-1.05598795012977	0.32673914152175604	0.744049974737308	0.945922933253295	-5.6451249523301605	0	Transcript
ENSG00000152683.14	ENST00000457724.2	SLC30A6	0.0320829880088253	-0.9054151414213109	0.32672451134298497	0.744061032203712	0.945922933253295	-5.66554953874303	0	Transcript
ENSG00000125247.15	ENST00000423847.1	TMTC4	-0.0272389387269615	-1.6174455258349298	-0.326719734106365	0.7440646428432081	0.945922933253295	-5.4914571470504905	0	Transcript
ENSG00000049167.13	ENST00000265038.9	ERCC8	-0.0363906931045928	0.366450447845793	-0.326708955845851	0.744072789082413	0.945922933253295	-5.97397314148626	0	Transcript
ENSG00000250510.7	ENST00000428545.6	GPR162	-0.0262122458394099	1.12960147487821	-0.326704834159232	0.744075904272197	0.945922933253295	-6.07092647384761	0	Transcript
ENSG00000042429.10	ENST00000531920.5	MED17	0.0514679893765265	-1.14263355036829	0.32670106297513396	0.744078754554241	0.945922933253295	-5.62554217984359	0	Transcript
ENSG00000182158.14	ENST00000458726.5	CREB3L2	0.0473542396627828	-2.24201071481746	0.326677671483237	0.7440964340533431	0.945922933253295	-5.31484291631104	0	Transcript
ENSG00000065057.7	ENST00000623977.1	NTHL1	-0.0263094590070986	-2.2968229655769	-0.326643735927454	0.744122083091122	0.945922933253295	-5.26262420940305	0	Transcript
ENSG00000205084.10	ENST00000569294.1	TMEM231	0.0579224932351141	-2.28640920475288	0.32663381456248997	0.744129581871859	0.945922933253295	-5.329153648691429	0	Transcript
ENSG00000102901.12	ENST00000440851.6	CENPT	0.0829959932729668	-1.5317885020075102	0.326628549443979	0.7441335613714101	0.945922933253295	-5.54630290375424	0	Transcript
ENSG00000107798.17	ENST00000428800.5	LIPA	0.0435117990712484	-0.6020719754603822	0.326605756691804	0.7441507887450179	0.945922933253295	-5.73936618625471	0	Transcript
ENSG00000137310.11	ENST00000376257.7	TCF19	-0.03985796799717	-0.330087830187266	-0.326604173316587	0.744151985507264	0.945922933253295	-5.804336482686809	0	Transcript
ENSG00000182095.14	ENST00000464852.1	TNRC18	-0.0245810500343512	-1.94463165753436	-0.326600225876416	0.744154969103059	0.945922933253295	-5.38886609379251	0	Transcript
ENSG00000226742.3	ENST00000451882.2	HSBP1L1	0.0163974009806101	0.437736524461029	0.32659204459715996	0.74416115277597	0.945922933253295	-5.943005928851191	0	Transcript
ENSG00000161082.12	ENST00000589370.1	CELF5	-0.0371564623083307	-0.6525079335263589	-0.32658058649993105	0.744169813200703	0.945922933253295	-5.74024663181388	0	Transcript
ENSG00000163069.12	ENST00000506357.5	SGCB	-0.0391733587980064	-2.16493235841259	-0.32657417034240005	0.7441746627678559	0.945922933253295	-5.352407662416081	0	Transcript
ENSG00000137845.14	ENST00000558733.5	ADAM10	-0.00853903746049068	2.7095513660287005	-0.32657402770773	0.744174770576486	0.945922933253295	-6.337895789053411	0	Transcript
ENSG00000182179.11	ENST00000483751.5	UBA7	-0.0340587822996579	-1.74066693041087	-0.32656974409906897	0.7441780082908199	0.945922933253295	-5.460009245837231	0	Transcript
ENSG00000149823.7	ENST00000527646.5	VPS51	-0.0554896039073783	1.56290266897695	-0.32654586224645304	0.744196059186482	0.945922933253295	-6.15005458519749	0	Transcript
ENSG00000247595.4	ENST00000511927.2	SPTY2D1-AS1	-0.0206855411161984	-1.6831091698012701	-0.326541976398224	0.7441989962852429	0.945922933253295	-5.455452021244559	0	Transcript
ENSG00000153827.13	ENST00000495322.1	TRIP12	0.0243209686608592	-1.09781129592854	0.32653477496595396	0.744204439461335	0.945922933253295	-5.63077517833222	0	Transcript
ENSG00000131143.8	ENST00000568339.5	COX4I1	-0.008643220417123659	4.38035471553406	-0.326534213879741	0.744204863556824	0.945922933253295	-6.6205240039746	0	Transcript
ENSG00000196917.5	ENST00000432564.2	HCAR1	0.00660312489512574	1.79719380475661	0.326531635667941	0.7442068122922071	0.945922933253295	-6.174304618316031	0	Transcript
ENSG00000155906.16	ENST00000336451.7	RMND1	0.0385348897665326	-0.9890549842125541	0.326523573932197	0.7442129057469979	0.945922933253295	-5.65510543471074	0	Transcript
ENSG00000167747.13	ENST00000598463.5	C19orf48	0.0504110365550707	-0.9010345499428509	0.32652327460735703	0.7442131319916842	0.945922933253295	-5.6801890660964505	0	Transcript
ENSG00000069667.15	ENST00000309157.8	RORA	-0.040057113425567004	-0.894584214123017	-0.326479684578467	0.744246079752568	0.9459230221511741	-5.6954293759212895	0	Transcript
ENSG00000165219.21	ENST00000436712.2	GAPVD1	0.0677003002127145	-2.96295816246245	0.32647710648043604	0.744248028436736	0.9459230221511741	-5.12865243328831	0	Transcript
ENSG00000130021.13	ENST00000381077.9	PUDP	-0.00857717032109009	2.55271056632415	-0.326473891093448	0.744250458825179	0.9459230221511741	-6.31162779893337	0	Transcript
ENSG00000279937.1	ENST00000624812.1	AC073657.1	0.020709416210528	-1.4697229795339	0.326464641031052	0.744257450608962	0.9459230221511741	-5.53224462256024	0	Transcript
ENSG00000132155.11	ENST00000475353.1	RAF1	-0.0286569983278404	-1.38164695991763	-0.326461980767065	0.744259461409112	0.9459230221511741	-5.5511379138664605	0	Transcript
ENSG00000148444.15	ENST00000602574.5	COMMD3	-0.0130867251301489	0.76789839796029	-0.32643069747686104	0.744283107481193	0.945941316327735	-5.99618527950688	0	Transcript
ENSG00000033178.12	ENST00000514261.1	UBA6	0.052177800150836	-1.44798108343151	0.326368712729235	0.7443299605508679	0.9459715983530641	-5.54660879978835	0	Transcript
ENSG00000077157.21	ENST00000434615.2	PPP1R12B	0.0204705202751239	-0.827908104337052	0.326363977962075	0.744333539508683	0.9459715983530641	-5.6929225232999805	0	Transcript
ENSG00000129103.17	ENST00000423763.5	SUMF2	-0.0391721688724419	0.0492336836406796	-0.32636245458006397	0.7443346910173739	0.9459715983530641	-5.86694374660172	0	Transcript
ENSG00000276097.1	ENST00000612495.1	AC006538.8	0.0152027377609822	-0.179024389563544	0.32630626512800703	0.744377164443411	0.946001985874708	-5.82974370636503	0	Transcript
ENSG00000145604.15	ENST00000509692.5	SKP2	-0.0747665785025434	-2.9904483714695096	-0.326288552170124	0.744390553773124	0.946001985874708	-5.12704026384971	0	Transcript
ENSG00000260805.2	ENST00000564287.2	RP11-61J19.5	0.0147608107274462	0.6524400098111379	0.32627339206413597	0.7444020134485859	0.946001985874708	-5.97524194468982	0	Transcript
ENSG00000172765.16	ENST00000432054.6	TMCC1	-0.0153303203164069	2.2280431149167796	-0.32627202093342894	0.744403049902778	0.946001985874708	-6.2517445090018	0	Transcript
ENSG00000197177.15	ENST00000392606.2	ADGRA1	0.0335733143707432	0.3659206361811189	0.326257476841428	0.7444140439854509	0.946001985874708	-5.9301362856614	0	Transcript
ENSG00000161203.13	ENST00000466598.5	AP2M1	-0.0315663006577354	-1.5279309380113102	-0.32624414831498	0.7444241192510329	0.946001985874708	-5.510804169320529	0	Transcript
ENSG00000113643.8	ENST00000524082.5	RARS	-0.0175021737488717	-0.5005170047244639	-0.326233909332631	0.744431859106179	0.946001985874708	-5.756409840778481	0	Transcript
ENSG00000125863.17	ENST00000399054.6	MKKS	0.00739565016852847	4.7828790097308795	0.326231944553984	0.744433344325309	0.946001985874708	-6.689093675429599	0	Transcript
ENSG00000091039.16	ENST00000550865.1	OSBPL8	0.0209927726339364	0.7122791996470942	0.326214998493186	0.744446154262731	0.946001985874708	-5.99677033230811	0	Transcript
ENSG00000085662.13	ENST00000462784.1	AKR1B1	0.0223504804225152	-1.6328816814496399	0.32619290465689504	0.7444628556348191	0.946001985874708	-5.48344680940686	0	Transcript
ENSG00000039650.10	ENST00000596624.1	PNKP	-0.0161927797975287	-0.9059804604226049	-0.326190502644303	0.744464671393123	0.946001985874708	-5.67211008784046	0	Transcript
ENSG00000079215.13	ENST00000506725.1	SLC1A3	0.0205952802218847	1.10987970882524	0.32614593324091495	0.7444983630923431	0.946001985874708	-6.05673096944069	0	Transcript
ENSG00000263307.1	ENST00000574364.1	RP11-166B2.8	-0.0179318869131001	-1.18039320748466	-0.326141002978778	0.744502090094288	0.946001985874708	-5.604565939119821	0	Transcript
ENSG00000266967.6	ENST00000430739.5	AARSD1	0.06435062780853901	-1.97532320805361	0.32613072012669203	0.744509863373673	0.946001985874708	-5.4095391799289	0	Transcript
ENSG00000165113.12	ENST00000388782.8	GKAP1	-0.0256610395231313	-1.57177081932485	-0.326114409858771	0.744522193106654	0.946001985874708	-5.478726035626429	0	Transcript
ENSG00000167632.14	ENST00000389328.8	TRAPPC9	-0.0225120645294672	1.72491762212923	-0.32611198960578097	0.744524022700418	0.946001985874708	-6.164839211912541	0	Transcript
ENSG00000127418.14	ENST00000398484.6	FGFRL1	-0.0362454985114561	-0.644506362765317	-0.32609839857977	0.744534296883163	0.946001985874708	-5.74589564166998	0	Transcript
ENSG00000253452.5	ENST00000524167.5	RP11-473J6.1	-0.0397443650719661	-2.2358895138832997	-0.32608491106668397	0.744544492860083	0.946001985874708	-5.29262645275496	0	Transcript
ENSG00000274114.2	ENST00000603173.6	CTC-281F24.3	-0.0183466381606562	-0.888461479335028	-0.326076167771255	0.7445511024375291	0.946001985874708	-5.6712938344969706	0	Transcript
ENSG00000152601.17	ENST00000466565.1	MBNL1	0.0103916096758237	1.9561488029843899	0.326027923764462	0.7445875732935721	0.946001985874708	-6.21034118740456	0	Transcript
ENSG00000103449.11	ENST00000562674.1	SALL1	-0.0250373564416716	-2.1620684711428	-0.326025019467687	0.744589768863176	0.946001985874708	-5.31533553336306	0	Transcript
ENSG00000272734.1	ENST00000609170.1	ADIRF-AS1	-0.0136248600699083	0.149252683495944	-0.32601754584722603	0.7445954187271601	0.946001985874708	-5.88838010239751	0	Transcript
ENSG00000242512.8	ENST00000608102.1	LINC01206	-0.0162561507260195	-0.505649450735845	-0.32599485760004	0.744612570540404	0.946001985874708	-5.7671983010649	0	Transcript
ENSG00000131016.16	ENST00000402676.6	AKAP12	-0.0093524651469914	6.64024942763621	-0.32599389662406203	0.7446132970198029	0.946001985874708	-6.997690157201981	0	Transcript
ENSG00000223960.6	ENST00000415236.1	AC009948.5	0.0287100054814948	-1.97040879320061	0.325984739401516	0.7446202197157801	0.946001985874708	-5.37995633972268	0	Transcript
ENSG00000255409.1	ENST00000528233.1	RSF1-IT1	-0.0167537294449123	-1.3982571053198303	-0.325965337768551	0.744634887070701	0.946001985874708	-5.54855567487482	0	Transcript
ENSG00000104972.15	ENST00000396327.7	LILRB1	-0.0694601389397394	-1.8432788228514099	-0.32596287981337496	0.7446367452560291	0.946001985874708	-5.475092328926411	0	Transcript
ENSG00000023228.13	ENST00000423725.5	NDUFS1	0.0169262658140331	3.5898664072670603	0.325951496833533	0.7446453506749399	0.946001985874708	-6.51037805299902	0	Transcript
ENSG00000257239.1	ENST00000550874.1	RP11-630C16.2	0.0197767218569834	-1.28057121814666	0.325950771180645	0.7446458992623509	0.946001985874708	-5.57797267743209	0	Transcript
ENSG00000197859.9	ENST00000393061.7	ADAMTSL2	-0.0257472346301782	1.06289866570458	-0.325944614175755	0.744650553910908	0.946001985874708	-6.05461353864374	0	Transcript
ENSG00000266885.2	ENST00000582527.1	RP11-744K17.8	0.0162909693590144	-0.49352283398133295	0.325924163438784	0.7446660145786859	0.946001985874708	-5.77135314680783	0	Transcript
ENSG00000132471.11	ENST00000587374.5	WBP2	-0.0559316122281659	-2.73345720531263	-0.32591260966616603	0.7446747492259599	0.946001985874708	-5.13292580635484	0	Transcript
ENSG00000116852.14	ENST00000534043.1	KIF21B	-0.0137747313194726	0.5343247111526529	-0.325880268222773	0.744699199518969	0.946001985874708	-5.954497526862941	0	Transcript
ENSG00000171067.10	ENST00000529339.1	C11orf24	-0.0225225294171996	-1.70900599441477	-0.32586675081552197	0.7447094188230251	0.946001985874708	-5.461958288625571	0	Transcript
ENSG00000198690.9	ENST00000562881.1	FAN1	0.0178758107721539	-0.17016326710621	0.32585800417863897	0.744716031397845	0.946001985874708	-5.828829763841241	0	Transcript
ENSG00000155287.10	ENST00000496035.1	SLC25A28	-0.0546949505767249	-0.6400299971720071	-0.325857079988574	0.744716730099035	0.946001985874708	-5.745967967464519	0	Transcript
ENSG00000150401.14	ENST00000460318.1	DCUN1D2	-0.033091481895330004	-1.9878330786840301	-0.325850219922641	0.744721916415693	0.946001985874708	-5.394574398100589	0	Transcript
ENSG00000170011.13	ENST00000425621.5	MYRIP	-0.0442263299458204	0.00438135436395363	-0.325828083751407	0.7447386517850619	0.946001985874708	-5.864930926930961	0	Transcript
ENSG00000198954.7	ENST00000637104.1	KIF1BP	-0.12095165795350099	-3.6649610591989	-0.32580868314517303	0.744753319114396	0.946001985874708	-4.95852596847269	0	Transcript
ENSG00000157593.17	ENST00000495706.1	SLC35B2	0.0578638236528547	0.16104013920343202	0.325791509361425	0.7447663029894119	0.946001985874708	-5.899001380518969	0	Transcript
ENSG00000242341.3	ENST00000492969.3	RN7SL646P	-0.021397959756888997	-1.8855154252456299	-0.325783159938842	0.744772615419607	0.946001985874708	-5.39698367005435	0	Transcript
ENSG00000079337.15	ENST00000494764.1	RAPGEF3	-0.0248067703373959	-0.836225005637069	-0.325774373301895	0.7447792584164159	0.946001985874708	-5.68029790160767	0	Transcript
ENSG00000135951.14	ENST00000355053.8	TSGA10	0.0279622593037501	0.312603163886563	0.32577415708219704	0.744779421886113	0.946001985874708	-5.918387125703889	0	Transcript
ENSG00000004399.12	ENST00000504524.5	PLXND1	0.0281709440595178	0.8256287724588409	0.325758300479971	0.7447914100665609	0.946001985874708	-6.01817581129424	0	Transcript
ENSG00000167733.13	ENST00000616276.4	HSD11B1L	0.0923223057293008	-2.0774650773027097	0.325752595756935	0.7447957230643241	0.946001985874708	-5.36610510688266	0	Transcript
ENSG00000111237.18	ENST00000447578.6	VPS29	-0.10544786422246101	-3.63761976491215	-0.325746595854758	0.7448002592379391	0.946001985874708	-4.99789794697283	0	Transcript
ENSG00000103423.13	ENST00000262375.10	DNAJA3	-0.0119135434254516	2.7515815001331903	-0.32574420133287396	0.7448020695977678	0.946001985874708	-6.3491690486594905	0	Transcript
ENSG00000205339.9	ENST00000530037.1	IPO7	0.0565010970323542	-2.21515446430015	0.325734245210552	0.7448095968625501	0.946001985874708	-5.332785409837389	0	Transcript
ENSG00000207697.1	ENST00000384964.1	MIR573	-0.0187515764583093	-1.3512479806248998	-0.325731090387967	0.7448119820517829	0.946001985874708	-5.55637687332728	0	Transcript
ENSG00000177879.14	ENST00000395548.6	AP3S1	0.0133331978618754	2.5254110421022404	0.325690619490303	0.744842580107384	0.9460156633251802	-6.306232725892089	0	Transcript
ENSG00000260436.1	ENST00000568040.1	RP11-20I23.7	-0.0222026679585589	-1.78299536144256	-0.325679629833022	0.744850888916646	0.9460156633251802	-5.43915976260038	0	Transcript
ENSG00000049759.17	ENST00000588712.5	NEDD4L	0.0156315354979859	0.716131634388134	0.325675641128386	0.7448539046127869	0.9460156633251802	-5.99832074029606	0	Transcript
ENSG00000267764.1	ENST00000590649.1	RP11-484L8.1	0.0148649553662512	-0.48913197841006606	0.325667894053498	0.744859761869899	0.9460156633251802	-5.76952213367497	0	Transcript
ENSG00000263551.5	ENST00000580781.5	RP11-78F17.1	-0.0567441242933286	-2.3994370864260497	-0.325620910305686	0.744895284741874	0.9460439822140749	-5.2344194086198605	0	Transcript
ENSG00000163681.14	ENST00000428312.5	SLMAP	-0.0098663514851036	4.6636318785637405	-0.32559871237275106	0.7449120680609971	0.9460439822140749	-6.67812362957626	0	Transcript
ENSG00000144354.13	ENST00000306721.7	CDCA7	-0.0494393654579305	-1.5668632278951102	-0.32558944492049796	0.7449190749930279	0.9460439822140749	-5.50871814620193	0	Transcript
ENSG00000269743.2	ENST00000594199.2	SLC25A53	0.0080542458361199	2.40359709685423	0.325583725565853	0.7449233992912472	0.9460439822140749	-6.280082896020059	0	Transcript
ENSG00000159917.14	ENST00000587921.1	ZNF235	-0.0103356248491887	1.91145471583105	-0.325537699041486	0.7449581993885129	0.9460439822140749	-6.197956641611429	0	Transcript
ENSG00000111481.9	ENST00000262061.6	COPZ1	0.00466826371836972	5.07749268703133	0.325519855831127	0.744971690564216	0.9460439822140749	-6.73773112493982	0	Transcript
ENSG00000157388.14	ENST00000636581.1	CACNA1D	-0.0133290159149041	0.933682986670327	-0.325518274504767	0.7449728862021608	0.9460439822140749	-6.03420830212754	0	Transcript
ENSG00000102531.16	ENST00000497644.1	FNDC3A	0.0355154945980645	-2.08251921102232	0.32550692635971	0.7449814665318191	0.9460439822140749	-5.35493163848812	0	Transcript
ENSG00000100418.7	ENST00000482612.1	DESI1	-0.0228666386038936	-2.03719684964813	-0.32549194981501395	0.744992790342173	0.9460439822140749	-5.37456592439399	0	Transcript
ENSG00000072803.17	ENST00000518752.1	FBXW11	0.0263550601667555	-2.1393232122016297	0.32548035109784196	0.74500156020503	0.9460439822140749	-5.331823637389941	0	Transcript
ENSG00000113742.12	ENST00000265085.9	CPEB4	0.00635426049268623	5.887462678814759	0.325464032854336	0.7450138985875641	0.9460439822140749	-6.862578424873219	0	Transcript
ENSG00000075539.13	ENST00000502520.5	FRYL	0.0342475563193645	-2.4886285659622995	0.325461864957042	0.745015537760723	0.9460439822140749	-5.266663822419719	0	Transcript
ENSG00000105486.13	ENST00000596672.5	LIG1	-0.0555248568038077	-2.32561730095105	-0.325456438887545	0.745019640482067	0.9460439822140749	-5.28374850946949	0	Transcript
ENSG00000226824.6	ENST00000439360.5	RP4-756H11.3	0.0300232187238569	-1.6690525406410501	0.32545532761372703	0.7450204807314742	0.9460439822140749	-5.485137315420129	0	Transcript
ENSG00000128891.15	ENST00000560305.5	C15orf57	-0.0373006453000571	-2.22898668730224	-0.32545483215983695	0.745020855351067	0.9460439822140749	-5.30481959502503	0	Transcript
ENSG00000075651.15	ENST00000446289.1	PLD1	-0.0391021265863988	-1.3414207890558703	-0.325441487449858	0.7450309454951071	0.9460450451254431	-5.5689036452694705	0	Transcript
ENSG00000108474.16	ENST00000463810.2	PIGL	-0.0125250260026261	0.53351024398655	-0.325401468011305	0.745061205082226	0.9460717189797551	-5.9586395995699	0	Transcript
ENSG00000163939.18	ENST00000337303.8	PBRM1	0.0502826452196511	2.16334204758671	0.32538247326569103	0.7450755675698749	0.94607820643465	-6.25084470867975	0	Transcript
ENSG00000182923.16	ENST00000513612.6	CEP63	0.0283439122862146	-0.461148369084286	0.32532285988834997	0.745120643581371	0.9461033869298041	-5.77421359217683	0	Transcript
ENSG00000055211.12	ENST00000433539.1	GINM1	-0.0217089163596259	-0.827908067132563	-0.325318220732224	0.7451241514659291	0.9461033869298041	-5.6868303500432695	0	Transcript
ENSG00000129315.9	ENST00000618666.4	CCNT1	0.0274400538654727	1.64471895960598	0.325317310640453	0.7451248396298259	0.9461033869298041	-6.15741484953792	0	Transcript
ENSG00000187513.8	ENST00000450137.1	GJA4	-0.0284572465206995	-1.58381126682659	-0.325306755392201	0.7451328209725671	0.9461033869298041	-5.5003534350413705	0	Transcript
ENSG00000090674.15	ENST00000264079.10	MCOLN1	-0.0109417175089423	2.16521654733808	-0.325295057252208	0.745141666544102	0.9461033869298041	-6.24992597896246	0	Transcript
ENSG00000005243.9	ENST00000579263.1	COPZ2	0.0223111072676493	-1.52548882174856	0.325261454569977	0.74516707546594	0.9461141185421279	-5.509127673762911	0	Transcript
ENSG00000146267.11	ENST00000538471.1	FAXC	-0.0110897812386168	1.8854098018234802	-0.325249762910755	0.7451759162676039	0.9461141185421279	-6.20633796153007	0	Transcript
ENSG00000136378.14	ENST00000388820.4	ADAMTS7	-0.0220502319446727	-1.05951949410292	-0.325216453695707	0.745201103652772	0.9461141185421279	-5.636052209127411	0	Transcript
ENSG00000130731.15	ENST00000397664.8	C16orf13	0.047705937514523	-1.84388202646777	0.325210951357686	0.745205264374772	0.9461141185421279	-5.4426248291876504	0	Transcript
ENSG00000131016.16	ENST00000354675.10	AKAP12	0.0215498224958126	5.41981765825463	0.325197150954432	0.7452156999063342	0.9461141185421279	-6.79056386058367	0	Transcript
ENSG00000119866.20	ENST00000489516.6	BCL11A	-0.0165263823746257	2.30982635489107	-0.325187901805218	0.7452226939158121	0.9461141185421279	-6.281995386338509	0	Transcript
ENSG00000150275.17	ENST00000618301.4	PCDH15	-0.0569673286936688	-2.7974361530851604	-0.325181257383516	0.745227718298884	0.9461141185421279	-5.11281592628561	0	Transcript
ENSG00000232656.7	ENST00000428780.2	IDI2-AS1	-0.0244980938824334	0.421866151545407	-0.325172995181247	0.7452339660314851	0.9461141185421279	-5.93948449828421	0	Transcript
ENSG00000182326.14	ENST00000489541.1	C1S	-0.0137959879829227	-0.151465832685679	-0.32517045563132396	0.7452358863980241	0.9461141185421279	-5.83129022167925	0	Transcript
ENSG00000109171.14	ENST00000505131.1	SLAIN2	-0.0136380894574366	0.719107780404135	-0.325161502929277	0.745242656299056	0.9461141185421279	-5.98785235721131	0	Transcript
ENSG00000233766.7	ENST00000630824.2	AC098617.1	-0.0334666012306015	-2.13701896664519	-0.325105981521496	0.7452846412085571	0.9461556714695971	-5.34457447439319	0	Transcript
ENSG00000069011.15	ENST00000265340.11	PITX1	-0.0232149938727729	0.0428943286124324	-0.32509354676054397	0.7452940443940191	0.9461558606447908	-5.86951243044392	0	Transcript
ENSG00000169682.17	ENST00000311008.15	SPNS1	-0.0659561358682051	0.33518177107242403	-0.3250758489309	0.7453074275858741	0.9461604773369371	-5.9532962711294495	0	Transcript
ENSG00000249241.1	ENST00000510551.1	AC195454.1	0.0266515937754814	-2.4766485381496297	0.325064262387889	0.745316189432442	0.9461604773369371	-5.23001249951529	0	Transcript
ENSG00000205035.8	ENST00000530858.5	RP11-707M1.1	-0.0214817807822383	1.56272833806628	-0.325035347647637	0.745338055159702	0.9461716952985991	-6.151658690797889	0	Transcript
ENSG00000163412.12	ENST00000448225.5	EIF4E3	0.0323954081756337	3.3047235113944797	0.32501847114557697	0.7453508174996301	0.9461716952985991	-6.446025528471991	0	Transcript
ENSG00000065518.7	ENST00000184266.2	NDUFB4	0.0050502441016878705	5.21115887225279	0.325001104762567	0.745363950370341	0.9461716952985991	-6.764705373296359	0	Transcript
ENSG00000164167.9	ENST00000515311.5	LSM6	-0.051916840977413996	-0.6366338126540501	-0.324971946964692	0.745386000355735	0.9461716952985991	-5.74739283887609	0	Transcript
ENSG00000234497.5	ENST00000612390.4	ERICH3-AS1	-0.0168799806379731	-0.7072623349947909	-0.32496526506877504	0.7453910534316941	0.9461716952985991	-5.72180178656564	0	Transcript
ENSG00000172239.13	ENST00000508537.1	PAIP1	0.0372819240418509	-2.08448223752346	0.324938143347357	0.7454115639087671	0.9461716952985991	-5.3418422063259605	0	Transcript
ENSG00000139684.13	ENST00000378720.7	ESD	-0.0047854823136774	5.131398486103429	-0.32492883972878994	0.7454185997006479	0.9461716952985991	-6.74732369190209	0	Transcript
ENSG00000166012.15	ENST00000527068.1	TAF1D	-0.0250618673769879	-1.3438560822477201	-0.324926782332159	0.7454201555943241	0.9461716952985991	-5.5615221421212	0	Transcript
ENSG00000083444.16	ENST00000196061.4	PLOD1	0.00817695529465102	4.76530099116877	0.32491170960315896	0.7454315542856641	0.9461716952985991	-6.684080508844191	0	Transcript
ENSG00000257950.3	ENST00000550383.1	P2RX5-TAX1BP3	-0.00686405300608668	2.52599490548086	-0.324900153755269	0.745440293387552	0.9461716952985991	-6.3015809878120495	0	Transcript
ENSG00000148303.16	ENST00000492798.1	RPL7A	0.0245913643853455	-1.95948173069823	0.324895395512886	0.745443891814588	0.9461716952985991	-5.376731112880269	0	Transcript
ENSG00000155256.17	ENST00000393677.8	ZFYVE27	0.0195086443064744	3.0910444211935095	0.324890800246312	0.745447366996247	0.9461716952985991	-6.42310398058618	0	Transcript
ENSG00000175482.8	ENST00000529704.5	POLD4	-0.0119793001663513	0.9778810912403341	-0.324886651538089	0.745450504471522	0.9461716952985991	-6.03158528038777	0	Transcript
ENSG00000163565.18	ENST00000359709.7	IFI16	0.0630802574294017	-1.5641551394437	0.324881253572053	0.7454545867087841	0.9461716952985991	-5.51610693109328	0	Transcript
ENSG00000149182.14	ENST00000533243.5	ARFGAP2	0.0366377268439115	-0.61036591285176	0.324864687081008	0.7454671152405441	0.946175851046001	-5.753199267307299	0	Transcript
ENSG00000064225.12	ENST00000495376.5	ST3GAL6	0.0478145638821618	-2.12828190548256	0.32485232688107696	0.7454764627774709	0.9461759692980041	-5.3161647821849805	0	Transcript
ENSG00000276007.1	ENST00000612986.1	RP11-358L22.3	0.0117583357308511	0.733301044936827	0.32483023252179904	0.7454931719730279	0.946185431018488	-5.99150393174707	0	Transcript
ENSG00000072778.19	ENST00000582056.5	ACADVL	-0.0221692970392564	-0.908057776443727	-0.32479350197906603	0.745520950271169	0.946208941316285	-5.6688409666242805	0	Transcript
ENSG00000235173.6	ENST00000347708.4	HGH1	0.0220168338309057	0.42878884388338	0.32474564848551196	0.7455571410490771	0.946243127946655	-5.941945192475821	0	Transcript
ENSG00000148090.11	ENST00000475023.1	AUH	0.0162626563331004	-1.02993358420259	0.32472035134687105	0.7455762730697321	0.9462440666088191	-5.644777823054611	0	Transcript
ENSG00000132530.16	ENST00000576459.1	XAF1	-0.050158214428287	-2.64063770124921	-0.324712311464646	0.7455823536004041	0.9462440666088191	-5.18992256148808	0	Transcript
ENSG00000249738.8	ENST00000521472.5	AC008697.1	0.0237853927888967	-1.84029337651879	0.324694415663117	0.745595888180431	0.9462440666088191	-5.45386575334651	0	Transcript
ENSG00000105701.15	ENST00000597611.7	FKBP8	0.0229486119932502	1.94837487482071	0.324679998837275	0.745606791671334	0.9462440666088191	-6.2204649900475895	0	Transcript
ENSG00000267373.1	ENST00000587693.1	CTD-2231E14.5	0.0209412837256429	-1.7251290770332899	0.32466875113967897	0.745615298376067	0.9462440666088191	-5.45346702114295	0	Transcript
ENSG00000070756.14	ENST00000517403.5	PABPC1	-0.0752928405488248	-1.98351667348339	-0.324664220531748	0.745618724912259	0.9462440666088191	-5.50121183408301	0	Transcript
ENSG00000080947.14	ENST00000589964.1	CROCCP3	-0.0202350927905598	-1.00460355931141	-0.32465289975667605	0.745627286930017	0.9462440666088191	-5.65703840111094	0	Transcript
ENSG00000270885.1	ENST00000603498.1	RASL10B	-0.021209428189728	-1.65780021110948	-0.324631864999765	0.745643195815164	0.9462440666088191	-5.47024308166198	0	Transcript
ENSG00000213213.13	ENST00000430612.5	CCDC183	0.0573587731282798	-2.4461031502442796	0.324615908898849	0.745655263713346	0.9462440666088191	-5.21640412042622	0	Transcript
ENSG00000119772.16	ENST00000380756.7	DNMT3A	0.0153415780028573	1.9834632873016598	0.32459684020455604	0.7456696858064219	0.9462440666088191	-6.214525483314411	0	Transcript
ENSG00000279513.1	ENST00000623435.1	RP4-675C20.4	-0.0134882695529752	0.14202964679103602	-0.324591616272509	0.7456736368022691	0.9462440666088191	-5.88924612891876	0	Transcript
ENSG00000131697.17	ENST00000460696.1	NPHP4	0.0229478604469326	0.196718357698583	0.32455542106798196	0.745701012362501	0.9462440666088191	-5.901662388534009	0	Transcript
ENSG00000166682.10	ENST00000299882.9	TMPRSS5	-0.0241245349578772	2.0727546493934	-0.32454722998645896	0.7457072075772441	0.9462440666088191	-6.23077995490825	0	Transcript
ENSG00000170089.15	ENST00000506672.5	RP11-423H2.1	0.0225320901455857	2.7518481521793103	0.32452400210577503	0.745724775763311	0.9462440666088191	-6.36084953337013	0	Transcript
ENSG00000163491.16	ENST00000341435.9	NEK10	0.007833741483746041	3.19097712735413	0.32449329688690004	0.745747999566548	0.9462440666088191	-6.425574509287469	0	Transcript
ENSG00000223694.1	ENST00000433842.1	ADH5P3	-0.0164544632511243	-0.5319627102361	-0.324478804521873	0.7457589609053779	0.9462440666088191	-5.758106607422921	0	Transcript
ENSG00000239880.1	ENST00000493579.1	RP11-420J11.1	0.0250878469133891	-2.15895389978616	0.324476529605979	0.7457606815487571	0.9462440666088191	-5.3323530091140094	0	Transcript
ENSG00000173273.15	ENST00000518027.5	TNKS	-0.0438881843913545	-2.63309075576107	-0.32447420575804303	0.7457624392034309	0.9462440666088191	-5.1745821351710095	0	Transcript
ENSG00000244625.5	ENST00000421253.1	MIATNB	-0.0352862523141436	-1.75066088482335	-0.32447037808600704	0.745765334286311	0.9462440666088191	-5.437209342526949	0	Transcript
ENSG00000259498.1	ENST00000561241.1	RP11-244F12.3	0.0198651287835952	-0.875996946139297	0.324470007920758	0.745765614263226	0.9462440666088191	-5.68092816678907	0	Transcript
ENSG00000132334.16	ENST00000495530.5	PTPRE	-0.0549051689092806	-2.8657473981361603	-0.324448630561926	0.7457817832260122	0.9462440666088191	-5.10670852015511	0	Transcript
ENSG00000242574.8	ENST00000418107.2	HLA-DMB	0.0175547823746058	1.39351413919399	0.324439782772297	0.7457884753663071	0.9462440666088191	-6.14660100530996	0	Transcript
ENSG00000112293.14	ENST00000475417.1	GPLD1	-0.0476232098649969	-2.69122083633767	-0.324418247143494	0.7458047641985871	0.9462440666088191	-5.17871633956223	0	Transcript
ENSG00000248466.1	ENST00000514630.1	RP11-640B6.1	0.0180914782655704	-0.9128740382552559	0.32441754839848996	0.745805292707944	0.9462440666088191	-5.674499135807769	0	Transcript
ENSG00000156097.12	ENST00000527748.5	GPR61	0.00831900714412503	2.68818609730307	0.324405936709745	0.7458140754518611	0.9462440666088191	-6.342172194292081	0	Transcript
ENSG00000164972.12	ENST00000481295.5	C9orf24	0.0228829620747894	-0.0721711690310411	0.324398435750127	0.745819748977361	0.9462440666088191	-5.85193605769652	0	Transcript
ENSG00000275464.4	ENST00000623011.1	CH507-9B2.5	-0.0824450462097694	-0.653105153761003	-0.324390792822092	0.745825529898213	0.9462440666088191	-5.74743935743973	0	Transcript
ENSG00000028310.17	ENST00000483234.5	BRD9	-0.0183123841510584	2.30152772509742	-0.324386936777893	0.7458284465196819	0.9462440666088191	-6.26451015882715	0	Transcript
ENSG00000261480.1	ENST00000568033.1	RP11-578F21.6	-0.0182248962530013	-0.497572565576123	-0.324384027587776	0.7458306469653331	0.9462440666088191	-5.76232683187055	0	Transcript
ENSG00000186409.14	ENST00000495044.5	CCDC30	-0.0122502440075916	1.0416228784649	-0.324345792972958	0.745859566957244	0.9462440666088191	-6.04745769311482	0	Transcript
ENSG00000239282.7	ENST00000407689.7	GATSL3	-0.0216405324849753	1.10368821780329	-0.324296245378914	0.7458970444229879	0.9462440666088191	-6.057038073320889	0	Transcript
ENSG00000130844.16	ENST00000513929.5	ZNF331	0.0219077867553784	-0.44560724176866295	0.324291501407288	0.7459006327627759	0.9462440666088191	-5.76806333099975	0	Transcript
ENSG00000105851.10	ENST00000496166.5	PIK3CG	-0.0734566599933874	-1.17304319229869	-0.324290283589578	0.745901553920895	0.9462440666088191	-5.68579082291358	0	Transcript
ENSG00000205133.11	ENST00000519792.1	TRIQK	0.019179330071156003	-1.7299190711911698	0.32426523681638	0.745920499397529	0.9462440666088191	-5.452398357097549	0	Transcript
ENSG00000002586.18	ENST00000381187.8	CD99	-0.0302380739187928	-1.16405293555709	-0.324256255555028	0.745927292896109	0.9462440666088191	-5.62323221229061	0	Transcript
ENSG00000002586.18_PAR_Y	ENST00000381187.8_PAR_Y	CD99	-0.0302380739187928	-1.16405293555709	-0.324256255555028	0.745927292896109	0.9462440666088191	-5.62323221229061	0	Transcript
ENSG00000112782.15	ENST00000339561.10	CLIC5	-0.0449430032825004	-0.80214079822311	-0.324253823106003	0.7459291328235971	0.9462440666088191	-5.71056277531058	0	Transcript
ENSG00000118855.18	ENST00000465624.5	MFSD1	0.0584742819350639	-2.1256901449949397	0.32422753064144105	0.745949020785745	0.9462440666088191	-5.36818791580328	0	Transcript
ENSG00000258458.5	ENST00000554194.1	CTD-2555K7.2	0.0239478509062719	-1.7221391247822901	0.324227080165189	0.745949361533322	0.9462440666088191	-5.44569106365772	0	Transcript
ENSG00000229036.7	ENST00000622321.1	VDAC1P8	-0.0297870889956299	-2.27427680339778	-0.324205920411525	0.7459653671719592	0.9462440666088191	-5.2846048367142	0	Transcript
ENSG00000173786.16	ENST00000589772.1	CNP	-0.0306109172600774	-1.32741052888699	-0.324205180053581	0.745965927194731	0.9462440666088191	-5.56927000469656	0	Transcript
ENSG00000133315.10	ENST00000538595.1	MACROD1	-0.0368130940837225	-2.2850725479618	-0.324200920411716	0.745969149282639	0.9462440666088191	-5.26036304273942	0	Transcript
ENSG00000248098.11	ENST00000542943.5	BCKDHA	-0.0816795780523729	-2.20982556540272	-0.32418640426368606	0.7459801296535792	0.9462440666088191	-5.35466644698951	0	Transcript
ENSG00000206530.9	ENST00000490481.1	CFAP44	-0.0392208069022956	-2.56996696587965	-0.324168884335486	0.745993382226607	0.9462440666088191	-5.19740476272421	0	Transcript
ENSG00000145794.16	ENST00000510513.1	MEGF10	0.0262651438695347	-2.3385069344736498	0.324155493181774	0.746003511727812	0.9462440666088191	-5.25811595805836	0	Transcript
ENSG00000066923.17	ENST00000496157.5	STAG3	-0.0240500582101949	0.7661524990664169	-0.32414234179234097	0.7460134599064722	0.9462440666088191	-5.99729790788892	0	Transcript
ENSG00000170921.14	ENST00000580466.1	TANC2	-0.013040641580067	0.536732822962601	-0.324102343797633	0.746043716073335	0.9462440666088191	-5.9629292501317	0	Transcript
ENSG00000183833.16	ENST00000483134.5	MAATS1	-0.0150592092940056	1.08236211532779	-0.324096939975839	0.746047803781755	0.9462440666088191	-6.05584520430514	0	Transcript
ENSG00000101104.12	ENST00000537323.5	PABPC1L	-0.0325997103197614	-0.7156342192775	-0.324094333989598	0.746049775076548	0.9462440666088191	-5.72194771980356	0	Transcript
ENSG00000130962.17	ENST00000470290.1	PRRG1	-0.0579197804528121	-3.00661937370076	-0.324090331311322	0.7460528029004051	0.9462440666088191	-5.090077051689691	0	Transcript
ENSG00000204104.11	ENST00000409739.2	TRAF3IP1	0.0468227137811492	-0.867546512159883	0.324085823954479	0.7460562124928101	0.9462440666088191	-5.68436895781	0	Transcript
ENSG00000181191.11	ENST00000361478.1	PJA1	-0.0375106878667715	1.6215794597983402	-0.32408355858374105	0.746057926135556	0.9462440666088191	-6.17016251404431	0	Transcript
ENSG00000180867.10	ENST00000471856.1	PDIA3P1	-0.010243370557636	1.5286945797967901	-0.32407989361189304	0.7460606985111179	0.9462440666088191	-6.12605114790612	0	Transcript
ENSG00000116260.16	ENST00000443059.1	QSOX1	0.0493724369994337	-0.8699289293225659	0.324071863773167	0.746066772710828	0.9462440666088191	-5.69625969057555	0	Transcript
ENSG00000137171.14	ENST00000463063.1	KLC4	-0.0244007575380845	-1.60270229273157	-0.32406768263114805	0.7460699355566691	0.9462440666088191	-5.499960921701	0	Transcript
ENSG00000108107.13	ENST00000560583.5	RPL28	0.0242304940555502	1.06933979809055	0.3240524113552489	0.746081487626377	0.9462440666088191	-6.04840884302345	0	Transcript
ENSG00000211460.11	ENST00000467324.5	TSN	-0.0101374914838301	4.208697504634871	-0.32404423974198304	0.746087669127264	0.9462440666088191	-6.59216642745278	0	Transcript
ENSG00000066468.21	ENST00000351936.10	FGFR2	0.0629697110624366	-0.7182390199289591	0.32402605455962397	0.7461014255543509	0.9462440666088191	-5.74472328623478	0	Transcript
ENSG00000130479.10	ENST00000594365.5	MAP1S	0.0655883141646898	-3.00777802954044	0.32398768619518	0.7461304500890049	0.9462440666088191	-5.0985392085842	0	Transcript
ENSG00000011638.10	ENST00000233047.8	TMEM159	-0.0530018283911166	-0.0279454486866679	-0.32398274008507894	0.7461341917015509	0.9462440666088191	-5.92342480522746	0	Transcript
ENSG00000129646.14	ENST00000262765.10	QRICH2	-0.0239439710181962	2.2593714250834904	-0.32397352184392103	0.7461411650938541	0.9462440666088191	-6.26317384043401	0	Transcript
ENSG00000131018.22	ENST00000536990.5	SYNE1	0.0237575098754784	0.6122303546546021	0.323965615023162	0.746147146442726	0.9462440666088191	-5.9859192353899005	0	Transcript
ENSG00000182606.14	ENST00000469506.3	TRAK1	0.0271526154070929	-1.8166177612463799	0.32392578533104105	0.7461772770271701	0.9462440666088191	-5.440637135879981	0	Transcript
ENSG00000129467.13	ENST00000554577.5	ADCY4	-0.0283195026318981	-0.798805809015634	-0.323913076982466	0.746186890790565	0.9462440666088191	-5.6953095587713305	0	Transcript
ENSG00000131507.10	ENST00000503388.1	NDFIP1	0.0102550400954567	2.63605244079701	0.323911178592332	0.746188326910824	0.9462440666088191	-6.32497350925454	0	Transcript
ENSG00000186230.6	ENST00000334181.4	ZNF749	-0.00750211235928705	2.3737418863090602	-0.323910935138718	0.746188511082024	0.9462440666088191	-6.27606473617658	0	Transcript
ENSG00000162923.14	ENST00000414423.6	WDR26	0.00416246648450431	6.25244902056821	0.323894587637968	0.74620087790168	0.9462440666088191	-6.92880301448292	0	Transcript
ENSG00000130158.13	ENST00000586702.1	DOCK6	0.0443985289767096	-2.04732566553956	0.32389084244524297	0.7462037111344041	0.9462440666088191	-5.3533028922912	0	Transcript
ENSG00000047365.11	ENST00000512804.1	ARAP2	-0.0159858125755904	0.702725677339856	-0.32388036292608896	0.746211638893359	0.9462440666088191	-5.989465043660309	0	Transcript
ENSG00000213204.8	ENST00000506888.5	RP3-382I10.7	-0.0149392790637818	0.597645976155943	-0.323874072160384	0.7462163978722001	0.9462440666088191	-5.97151251512486	0	Transcript
ENSG00000160294.10	ENST00000479557.1	MCM3AP	-0.017039256451154	-0.591540967175436	-0.323867702393411	0.746221216625587	0.9462440666088191	-5.74104558294359	0	Transcript
ENSG00000138801.8	ENST00000506544.1	PAPSS1	-0.025389177168602003	-1.8476746576507102	-0.32386370169246903	0.7462242431764409	0.9462440666088191	-5.420627545133019	0	Transcript
ENSG00000166348.18	ENST00000481991.1	USP54	0.0370801707751894	-2.40399209404031	0.323838854444522	0.746243040335415	0.9462513517763891	-5.26193798910969	0	Transcript
ENSG00000260505.1	ENST00000563417.1	RP11-410C4.5	0.007057993567659891	2.49130022673504	0.32382433294685403	0.74625402604478	0.9462513517763891	-6.3053720972482	0	Transcript
ENSG00000180694.13	ENST00000523902.5	TMEM64	0.0152765312520936	-0.253932637758626	0.323819405543479	0.746257753703835	0.9462513517763891	-5.81371958796162	0	Transcript
ENSG00000239900.12	ENST00000625194.3	ADSL	-0.0344040928468971	-0.6822760645064511	-0.323756900809707	0.746305040046956	0.9462990818152271	-5.7241853265529095	0	Transcript
ENSG00000196866.2	ENST00000341023.1	HIST1H2AD	-0.0157530617156595	0.8290935870910859	-0.323745180336099	0.746313906975568	0.9462990818152271	-6.011521226928201	0	Transcript
ENSG00000204054.13	ENST00000454635.6	LINC00963	0.0427991097207064	-2.3540934103933195	0.323709735475432	0.746340722398303	0.946306048352157	-5.25318428544172	0	Transcript
ENSG00000120686.11	ENST00000379649.5	UFM1	-0.0110756425214098	1.6125455195921499	-0.32370620813907397	0.7463433909830249	0.946306048352157	-6.14266879029662	0	Transcript
ENSG00000151835.14	ENST00000476776.1	SACS	-0.0392307298742056	-1.39412359960725	-0.323699642807826	0.7463483579523121	0.946306048352157	-5.5540867017155096	0	Transcript
ENSG00000059804.15	ENST00000544936.1	SLC2A3	0.0613960561510129	-2.0048034706264	0.32368898139775	0.7463564238125729	0.946306048352157	-5.416586321722191	0	Transcript
ENSG00000189184.11	ENST00000412923.6	PCDH18	-0.0171205240984553	2.07685999815593	-0.32364983752331394	0.7463860382416301	0.9463148676830659	-6.2298295146198095	0	Transcript
ENSG00000156983.15	ENST00000433861.6	BRPF1	-0.0832946829007816	-1.27017540018257	-0.32363734887454404	0.7463954866497441	0.9463148676830659	-5.5670229419628505	0	Transcript
ENSG00000183530.13	ENST00000492705.1	PRR14L	0.0353516975911322	-2.67385337106918	0.323635135132425	0.7463971614817659	0.9463148676830659	-5.171351152279151	0	Transcript
ENSG00000211460.11	ENST00000389682.7	TSN	0.00612057102823881	4.96969336569665	0.323630851157953	0.7464004025752661	0.9463148676830659	-6.721321228584269	0	Transcript
ENSG00000242086.8	ENST00000630417.2	LINC00969	-0.0786588263312148	-2.7849092187302897	-0.32360754384629997	0.7464180360870609	0.946323720531998	-5.1460383409422805	0	Transcript
ENSG00000277500.1	ENST00000613847.1	RP11-456J20.2	-0.0194218470991323	-1.29737495400827	-0.323589721114283	0.7464315202441579	0.946323720531998	-5.578021078089519	0	Transcript
ENSG00000006704.10	ENST00000489094.1	GTF2IRD1	0.0586771144072119	-0.786897818382543	0.323576244169579	0.746441716557603	0.946323720531998	-5.714314353941901	0	Transcript
ENSG00000278932.3	ENST00000624052.1	bP-21264C1.2	0.0299839053743647	-2.22393743794898	0.323572686157427	0.746444408466501	0.946323720531998	-5.2868869583184805	0	Transcript
ENSG00000154978.12	ENST00000471168.1	VOPP1	-0.0175623493210298	-0.892814481952865	-0.323547355545594	0.7464635731056141	0.9463362825386071	-5.6717286558788205	0	Transcript
ENSG00000144120.12	ENST00000424086.5	TMEM177	-0.0966274836428459	-4.41010310712088	-0.323517374710233	0.7464862562151829	0.9463470768728142	-4.81107829227299	0	Transcript
ENSG00000180353.10	ENST00000495491.5	HCLS1	-0.0822709669570604	-3.5908938331888103	-0.323511633866234	0.746490599688144	0.9463470768728142	-4.92636031295756	0	Transcript
ENSG00000198089.14	ENST00000478887.1	SFI1	-0.0274384339925086	-2.13379402813635	-0.323464385152541	0.7465263479637709	0.946370851911441	-5.33205756932314	0	Transcript
ENSG00000077097.14	ENST00000470132.1	TOP2B	-0.0190164135536562	-0.8596730652064879	-0.32346237838555203	0.746527866291504	0.946370851911441	-5.68106129327932	0	Transcript
ENSG00000267522.1	ENST00000587218.1	CTD-2621I17.6	-0.0125318525385045	0.253521035010258	-0.32342117072164	0.746559044389205	0.9463864141388342	-5.90914336494388	0	Transcript
ENSG00000159588.14	ENST00000482416.5	CCDC17	-0.0227151027934044	-0.463679401449641	-0.32341223074860803	0.746565808510053	0.9463864141388342	-5.76873169975801	0	Transcript
ENSG00000213020.8	ENST00000595798.5	ZNF611	-0.102954384845581	-3.58544843196124	-0.323401774349595	0.746573720006953	0.9463864141388342	-4.9530097229972005	0	Transcript
ENSG00000170390.15	ENST00000507694.1	DCLK2	-0.0236586476865777	-1.92297715679916	-0.323366764530914	0.746600209251753	0.9463864141388342	-5.40985414601663	0	Transcript
ENSG00000166292.11	ENST00000424486.2	TMEM100	0.0190984078906782	1.84739572257384	0.323357939664844	0.7466068863985451	0.9463864141388342	-6.185869134526321	0	Transcript
ENSG00000275506.1	ENST00000619270.1	CTD-2062A1.2	-0.0243085939193601	-2.040539196812	-0.32335574647474896	0.746608545832041	0.9463864141388342	-5.36313385661877	0	Transcript
ENSG00000013441.15	ENST00000473565.5	CLK1	0.0138149770526417	4.83459001742729	0.323350265085233	0.746612693221136	0.9463864141388342	-6.694733028882999	0	Transcript
ENSG00000177646.18	ENST00000511526.5	ACAD9	0.0180645094308908	0.354091729300761	0.323332714448271	0.746625972626263	0.9463864141388342	-5.92600564007718	0	Transcript
ENSG00000174292.12	ENST00000576136.1	TNK1	0.0376635732174533	-2.18151045680814	0.32333011984230897	0.746627935799239	0.9463864141388342	-5.310905935365691	0	Transcript
ENSG00000016864.17	ENST00000266014.9	GLT8D1	-0.0468010923124608	-0.473429746827137	-0.32332381463502896	0.7466327065546359	0.9463864141388342	-5.786370784728861	0	Transcript
ENSG00000067445.20	ENST00000492142.5	TRO	0.0435747254944085	-2.68444568174932	0.32329538734535196	0.746654215825137	0.946401944908109	-5.17460768191298	0	Transcript
ENSG00000233178.7	ENST00000629161.1	RP11-88I18.2	0.0346562310757821	-0.45101979956109295	0.323265094982596	0.7466771365056392	0.946410046787073	-5.77962280129972	0	Transcript
ENSG00000254485.5	ENST00000518331.1	RP11-380O24.1	-0.0204134451123106	-1.1907596363280502	-0.323262472204904	0.746679121037866	0.946410046787073	-5.59526369255412	0	Transcript
ENSG00000138777.19	ENST00000505713.1	PPA2	-0.0249227831753817	-1.98260295755952	-0.323239630949653	0.74669640401015	0.946420219951674	-5.36121009869046	0	Transcript
ENSG00000250510.7	ENST00000311268.7	GPR162	0.013151718247833	3.1750453674769803	0.323149090103347	0.7467649135409442	0.9464695689148721	-6.4272987593494	0	Transcript
ENSG00000100722.18	ENST00000557693.5	ZC3H14	0.0498515226586997	-2.3250926602297004	0.32314690603587604	0.746766566183825	0.9464695689148721	-5.264965414322	0	Transcript
ENSG00000243005.3	ENST00000476316.3	RN7SL16P	-0.0205569607439043	-1.63332154004832	-0.323137913265124	0.7467733708570591	0.9464695689148721	-5.482647114936019	0	Transcript
ENSG00000179761.11	ENST00000323372.8	PIPOX	0.0129204358536666	2.62984060743172	0.32312981540913804	0.7467794983808149	0.9464695689148721	-6.32128345993088	0	Transcript
ENSG00000123636.17	ENST00000343439.9	BAZ2B	-0.0412447498520439	0.374217858562992	-0.32312700493577196	0.7467816250267769	0.9464695689148721	-5.99243581034797	0	Transcript
ENSG00000187951.10	ENST00000564902.5	ARHGAP11B	0.0244576066476825	-1.48698035291129	0.323098931520013	0.746802867894836	0.9464847592869301	-5.52056606587489	0	Transcript
ENSG00000137509.10	ENST00000525772.5	PRCP	-0.0443304433421573	-0.6172452678519019	-0.323072449230521	0.7468229069508779	0.946490339747577	-5.744905314283769	0	Transcript
ENSG00000269082.1	ENST00000600068.1	CTD-2620I22.1	-0.0244756765696197	-1.76741400443266	-0.323068644591524	0.7468257859220501	0.946490339747577	-5.43525256071542	0	Transcript
ENSG00000004776.11	ENST00000004982.4	HSPB6	-0.0257105056938124	-0.35788242260806397	-0.32305046894327505	0.7468395394880551	0.946496037841166	-5.80014820277279	0	Transcript
ENSG00000138663.8	ENST00000506443.5	COPS4	-0.0460519424329308	-0.483005990128079	-0.323023508379358	0.746859940774446	0.9465000524827321	-5.77360276725812	0	Transcript
ENSG00000147996.16	ENST00000463075.1	CBWD5	-0.0374904466989841	-1.2955804299137599	-0.323002710231903	0.746875679029953	0.9465000524827321	-5.58347434459749	0	Transcript
ENSG00000164167.9	ENST00000296581.9	LSM6	-0.0138813683487755	1.42295985361279	-0.32299634440457503	0.746880496163682	0.9465000524827321	-6.123313642914269	0	Transcript
ENSG00000226054.2	ENST00000452572.1	MEMO1P1	-0.0284168703103572	-1.90214513692664	-0.322987300273866	0.746887340033853	0.9465000524827321	-5.40397834642437	0	Transcript
ENSG00000126247.10	ENST00000589162.1	CAPNS1	-0.0286790821566576	-2.45085054589468	-0.32296048101206204	0.7469076348103679	0.9465000524827321	-5.21666504583212	0	Transcript
ENSG00000167186.10	ENST00000561858.5	COQ7	0.0277828023966589	-0.992877363515403	0.322954957388823	0.7469118146899959	0.9465000524827321	-5.66435966115759	0	Transcript
ENSG00000079459.12	ENST00000530664.5	FDFT1	-0.0214597524285847	1.6173316464504799	-0.322945446323962	0.746919011995333	0.9465000524827321	-6.15246034938466	0	Transcript
ENSG00000230316.6	ENST00000437317.1	FEZF1-AS1	0.0242313765333649	-1.30341869705453	0.32294011726858096	0.7469230446595431	0.9465000524827321	-5.585182486149219	0	Transcript
ENSG00000121068.13	ENST00000477081.1	TBX2	-0.0250041698763855	-0.301722937187671	-0.322869715903646	0.7469763202448492	0.9465000524827321	-5.801095586392901	0	Transcript
ENSG00000105135.15	ENST00000533747.1	ILVBL	-0.0267084610350685	-1.12468738793447	-0.322865589704474	0.7469794427457769	0.9465000524827321	-5.619694770006009	0	Transcript
ENSG00000275756.1	ENST00000618526.1	RP11-100G15.12	0.0163522995047074	-0.7235481666055329	0.32284804907350395	0.7469927166635499	0.9465000524827321	-5.717161163723309	0	Transcript
ENSG00000247081.7	ENST00000523614.6	BAALC-AS1	0.0203914505660369	-1.5876609584933898	0.322837736006581	0.747000521138746	0.9465000524827321	-5.49520177578777	0	Transcript
ENSG00000008441.16	ENST00000397661.6	NFIX	0.0109773501301901	3.6861278383472698	0.32283738496986497	0.747000786788343	0.9465000524827321	-6.507698656533519	0	Transcript
ENSG00000229153.5	ENST00000429289.5	EPHA1-AS1	0.0164219772056799	-0.22496262219299104	0.322831640675894	0.7470051338290179	0.9465000524827321	-5.817053107748519	0	Transcript
ENSG00000083444.16	ENST00000449038.5	PLOD1	-0.0353932243172368	-1.52537487210411	-0.32282146939237705	0.747012831049467	0.9465000524827321	-5.5103970251546	0	Transcript
ENSG00000188994.12	ENST00000339907.8	ZNF292	-0.00849260984119333	5.13648889848962	-0.322815117441993	0.747017637964251	0.9465000524827321	-6.74441930677125	0	Transcript
ENSG00000126003.6	ENST00000246229.4	PLAGL2	-0.00859003392948763	3.2556646001244904	-0.322794866869174	0.7470329628945409	0.9465000524827321	-6.43199414776856	0	Transcript
ENSG00000151224.12	ENST00000372213.7	MAT1A	-0.0421771893997624	-1.8742101523710302	-0.32278212736234496	0.747042603762376	0.9465000524827321	-5.40546954548864	0	Transcript
ENSG00000275074.1	ENST00000611621.1	NUDT18	-0.0135107169736947	1.32880967699455	-0.322776123198918	0.7470471475427879	0.9465000524827321	-6.10166071297096	0	Transcript
ENSG00000185340.15	ENST00000610653.4	GAS2L1	-0.0176519378028209	-0.149189701854379	-0.32277551539055893	0.747047607515389	0.9465000524827321	-5.83137188516904	0	Transcript
ENSG00000119328.11	ENST00000374624.7	FAM206A	-0.0182376176739695	-0.516341767784021	-0.322769835308132	0.747051906049473	0.9465000524827321	-5.75738009025205	0	Transcript
ENSG00000132361.16	ENST00000575624.1	CLUH	0.0212784336161273	-1.6017342034689	0.322763831990497	0.747056449207881	0.9465000524827321	-5.48285147580079	0	Transcript
ENSG00000004838.13	ENST00000475688.1	ZMYND10	0.045953815752964	-2.79058303032134	0.32275534141823503	0.7470628746725259	0.9465000524827321	-5.13415984631113	0	Transcript
ENSG00000196597.11	ENST00000478850.5	ZNF782	-0.0361625629780675	-1.4148748511513303	-0.32275268074905894	0.747064888207779	0.9465000524827321	-5.547838472900209	0	Transcript
ENSG00000143442.21	ENST00000358476.7	POGZ	-0.0243041394993416	1.85361128635555	-0.32273374208331	0.74707922061885	0.946503926706153	-6.18875348585824	0	Transcript
ENSG00000168876.8	ENST00000534911.1	ANKRD49	0.0382694062911311	-1.41633132018516	0.32272417444270396	0.7470864612551379	0.946503926706153	-5.5338498622849706	0	Transcript
ENSG00000215788.9	ENST00000473343.5	TNFRSF25	-0.0730127781033823	-3.45192538843656	-0.322695271356112	0.7471083347815891	0.9465085566420831	-5.01979891854399	0	Transcript
ENSG00000134882.15	ENST00000355700.9	UBAC2	0.037208464151801	-2.07562176030712	0.32267992695546305	0.747119947332186	0.9465085566420831	-5.36294316680993	0	Transcript
ENSG00000186951.16	ENST00000402126.1	PPARA	0.032590862688057005	-0.00953829671021042	0.322671916657502	0.7471260095006509	0.9465085566420831	-5.8615990986825	0	Transcript
ENSG00000178125.14	ENST00000523545.1	PPP1R42	-0.0226153955763827	-2.23781908448868	-0.32265795382094103	0.747136576569279	0.9465085566420831	-5.306261845597219	0	Transcript
ENSG00000029993.14	ENST00000419110.5	HMGB3	-0.0994998058111636	-3.81754956528882	-0.32265379725888504	0.747139722262851	0.9465085566420831	-4.93854822460297	0	Transcript
ENSG00000173960.12	ENST00000535786.5	UBXN2A	0.0869006822685737	-2.99237746722781	0.32264594952885306	0.7471456614504549	0.9465085566420831	-5.12936281048775	0	Transcript
ENSG00000072110.13	ENST00000553779.5	ACTN1	0.0191526811754446	-0.583236077500791	0.322584184775193	0.74719240574302	0.946549384606428	-5.750664357587451	0	Transcript
ENSG00000085982.13	ENST00000427112.6	USP40	0.0213192224537939	2.12818556764644	0.32257889933128003	0.747196405872552	0.946549384606428	-6.23970756774157	0	Transcript
ENSG00000279605.1	ENST00000623257.1	RP11-661A12.8	0.0212883609844917	-1.44380663608115	0.322548455777966	0.7472194462949151	0.9465595484319009	-5.529532197980631	0	Transcript
ENSG00000138592.13	ENST00000559329.5	USP8	-0.0173103273020055	1.6231329347316101	-0.322532314673239	0.7472316623679641	0.9465595484319009	-6.14535262809898	0	Transcript
ENSG00000141380.13	ENST00000580642.2	SS18	-0.0314544355586504	-1.99345040462403	-0.322504681712139	0.747252575971203	0.9465595484319009	-5.37676094314095	0	Transcript
ENSG00000233332.1	ENST00000412483.1	RP4-799P18.2	-0.0139557155911163	0.451382520355644	-0.322501823354461	0.747254739288149	0.9465595484319009	-5.95996384274871	0	Transcript
ENSG00000126214.21	ENST00000452929.6	KLC1	0.038472607258517	2.04579089550173	0.322496640577421	0.747258661821729	0.9465595484319009	-6.22803054204494	0	Transcript
ENSG00000159111.12	ENST00000414011.1	MRPL10	0.0420744300263467	1.3450821230795902	0.322494901775283	0.7472599778184141	0.9465595484319009	-6.10298183223704	0	Transcript
ENSG00000215193.12	ENST00000329627.11	PEX26	0.00423853291770702	5.59085606915668	0.322481394960316	0.7472702003544559	0.9465607700481941	-6.81513720255	0	Transcript
ENSG00000109738.10	ENST00000509282.1	GLRB	0.0101981027161524	3.61717884399266	0.322462356521286	0.7472846095362958	0.9465672947569309	-6.5128864840066205	0	Transcript
ENSG00000165868.13	ENST00000481291.1	HSPA12A	-0.00949183917033064	1.04876774078084	-0.32244458288857597	0.7472980615335431	0.9465726068765059	-6.05193064395862	0	Transcript
ENSG00000019144.17	ENST00000356063.9	PHLDB1	0.0701409924475131	2.4428421620282297	0.322400546532925	0.7473313908400451	0.9465950621451221	-6.33719555294641	0	Transcript
ENSG00000173064.11	ENST00000548896.1	HECTD4	0.0192440041621773	-1.40693867129919	0.322396694369923	0.747334306406355	0.9465950621451221	-5.55226170380811	0	Transcript
ENSG00000119820.10	ENST00000238831.8	YIPF4	-0.004016621484412329	6.20147433676449	-0.322374304297388	0.7473512527344158	0.9466047996880509	-6.91990796060409	0	Transcript
ENSG00000079308.16	ENST00000453356.1	TNS1	0.0233735780490596	-1.3766191642296002	0.32231404063245395	0.747396864979434	0.9466508451625021	-5.55672240471551	0	Transcript
ENSG00000183230.16	ENST00000373735.1	CTNNA3	-0.0610499627055899	-2.0519261069566	-0.322281037471285	0.747421844723981	0.946657627334857	-5.41706329915718	0	Transcript
ENSG00000067560.10	ENST00000454011.6	RHOA	-0.0434570421696069	-0.69268607215472	-0.32227403720928605	0.747427143182682	0.946657627334857	-5.725934817591059	0	Transcript
ENSG00000127419.16	ENST00000452360.6	TMEM175	-0.00991808029496605	1.6039480986725199	-0.32227026697036604	0.7474299968601541	0.946657627334857	-6.14026634477413	0	Transcript
ENSG00000203865.9	ENST00000493908.1	ATP1A1-AS1	-0.0225956185551238	-1.7178792611754998	-0.322246702966013	0.747447832431504	0.946668489756945	-5.454221176180121	0	Transcript
ENSG00000128438.10	ENST00000582764.2	TBC1D27	0.0223379859734995	-1.72431357348638	0.322198520102578	0.747484302415298	0.9467029527443759	-5.45467994643927	0	Transcript
ENSG00000077684.15	ENST00000504089.5	JADE1	-0.0351456588630844	-2.13497247693124	-0.32217814416398405	0.7474997252923341	0.946708733954701	-5.3402519557313495	0	Transcript
ENSG00000129484.13	ENST00000555140.1	PARP2	0.0131224957369044	-0.11945085504778899	0.322140715227182	0.747528056123596	0.946708733954701	-5.83909587208305	0	Transcript
ENSG00000025293.16	ENST00000473943.1	PHF20	-0.0601842613758648	-2.32254360219088	-0.322123027812106	0.747541444257865	0.946708733954701	-5.31331703353139	0	Transcript
ENSG00000168393.12	ENST00000400770.6	DTYMK	0.0509391218212341	-0.9021880491071579	0.322120075621415	0.7475436788668729	0.946708733954701	-5.69047082906203	0	Transcript
ENSG00000213445.9	ENST00000526137.1	SIPA1	0.0269378043324472	-2.35361255429654	0.322119749981156	0.7475439253546908	0.946708733954701	-5.24429718373984	0	Transcript
ENSG00000159352.15	ENST00000427779.5	PSMD4	0.0895388715109685	-3.49014342111157	0.32209654897083	0.7475614870288729	0.946708733954701	-4.95758857955635	0	Transcript
ENSG00000196284.14	ENST00000637480.1	SUPT3H	0.0128742020324058	2.5025293525952996	0.322077314585543	0.747576046322494	0.946708733954701	-6.29618775448252	0	Transcript
ENSG00000205302.6	ENST00000511365.1	SNX2	-0.0201819818522814	-1.2610465831015802	-0.32207253688983095	0.747579662769981	0.946708733954701	-5.58265643499447	0	Transcript
ENSG00000197150.12	ENST00000466956.5	ABCB8	0.022729207294843998	-1.52951578337169	0.322071423414983	0.747580505608744	0.946708733954701	-5.5150154995909	0	Transcript
ENSG00000118482.11	ENST00000506783.5	PHF3	0.0452511094265477	0.21149672956116602	0.322043556279131	0.74760159958517	0.946708733954701	-5.906967854035571	0	Transcript
ENSG00000146006.7	ENST00000523537.1	LRRTM2	-0.0146194510005708	1.41129051642854	-0.32203819534326394	0.7476056575573249	0.946708733954701	-6.12788375224369	0	Transcript
ENSG00000100578.14	ENST00000538571.6	KIAA0586	-0.0143909812463344	2.72823822786224	-0.3220317770788211	0.7476105158859	0.946708733954701	-6.339060077198059	0	Transcript
ENSG00000213015.8	ENST00000325333.9	ZNF580	0.0521178817336025	-2.2303128438136204	0.32202344548222994	0.747616822533207	0.946708733954701	-5.32746132880104	0	Transcript
ENSG00000197969.11	ENST00000376636.7	VPS13A	0.0136011879125898	4.3886099402342795	0.321995371023812	0.7476380737719079	0.946708733954701	-6.629322064445599	0	Transcript
ENSG00000115825.9	ENST00000379066.5	PRKD3	0.010002271373097	4.44745536869946	0.321989763889748	0.7476423181705141	0.946708733954701	-6.631546403261981	0	Transcript
ENSG00000065534.18	ENST00000354792.9	MYLK	-0.00995335037180353	6.31443370568854	-0.321978743452912	0.7476506602668009	0.946708733954701	-6.938838207239259	0	Transcript
ENSG00000159885.13	ENST00000187879.12	ZNF222	-0.0780064645722022	-2.43189151857633	-0.32197226165827303	0.7476555667789949	0.946708733954701	-5.26090870299703	0	Transcript
ENSG00000212694.8	ENST00000535643.5	LINC01089	0.0113080344992218	1.49689145175753	0.32196765139391104	0.747659056608596	0.946708733954701	-6.12288329377689	0	Transcript
ENSG00000068831.18	ENST00000445445.5	RASGRP2	-0.0462841287390074	-2.2537295894721003	-0.32195086579863397	0.747671762836466	0.946708733954701	-5.28748138865463	0	Transcript
ENSG00000152117.17	ENST00000438378.2	AC093838.4	-0.0145907404033355	3.35968905645999	-0.32193690996255897	0.747682327067881	0.946708733954701	-6.449790479803981	0	Transcript
ENSG00000186364.11	ENST00000460879.5	NUDT17	0.0315436203483297	-1.23509730065694	0.321927729918518	0.747689276165819	0.946708733954701	-5.590497484801411	0	Transcript
ENSG00000080166.15	ENST00000446125.1	DCT	0.0647824392001687	-3.1604302634039105	0.32190870206523603	0.747703679911295	0.946708733954701	-5.08257162561957	0	Transcript
ENSG00000280213.1	ENST00000623569.1	UCKL1-AS1	0.0108523960714772	0.8469176863303709	0.32190520004561896	0.747706330887305	0.946708733954701	-6.015897916884481	0	Transcript
ENSG00000145414.8	ENST00000274054.2	NAF1	0.0126937298748847	1.29948014644428	0.321898903896153	0.7477110969849871	0.946708733954701	-6.09189946934842	0	Transcript
ENSG00000135424.15	ENST00000557058.1	ITGA7	-0.0206880793395394	-0.24609446736194399	-0.32184718751641306	0.747750245932427	0.9467382988799671	-5.81816659652908	0	Transcript
ENSG00000270177.1	ENST00000602919.1	CTD-2410N18.3	0.0146377668138401	-0.553882516282651	0.321841468201625	0.747754575454907	0.9467382988799671	-5.7502953071630705	0	Transcript
ENSG00000141837.19	ENST00000587451.2	CACNA1A	-0.0214338970416413	-0.601567014575317	-0.321827335187963	0.747765274183439	0.9467382988799671	-5.7462161881253095	0	Transcript
ENSG00000145439.11	ENST00000504480.5	CBR4	-0.0071935005371540905	2.05275427851984	-0.321819128279588	0.747771486857062	0.9467382988799671	-6.222706862887519	0	Transcript
ENSG00000073350.13	ENST00000392550.7	LLGL2	-0.083980950337194	-2.8037025308659906	-0.321781916979113	0.747799656217307	0.9467412515512851	-5.19772911176923	0	Transcript
ENSG00000106477.18	ENST00000498527.5	CEP41	0.0406490675719051	-2.22725584214265	0.321751136204925	0.7478229578545509	0.9467412515512851	-5.3284113997105	0	Transcript
ENSG00000119725.17	ENST00000555044.5	ZNF410	0.0477818932940721	1.39616421234631	0.32174235721072303	0.7478296037641721	0.9467412515512851	-6.11660972040024	0	Transcript
ENSG00000237317.2	ENST00000423946.2	RP4-809F4.1	0.0243399954180775	-2.41860057397732	0.32174118055010303	0.747830494525974	0.9467412515512851	-5.26381454375891	0	Transcript
ENSG00000151150.21	ENST00000373815.5	ANK3	-0.0494103952456608	-1.9495761463903898	-0.321727575947783	0.7478407935780121	0.9467412515512851	-5.4163279060041205	0	Transcript
ENSG00000145907.14	ENST00000518726.5	G3BP1	0.0144670920096644	0.0319513934355243	0.321714810460755	0.7478504574381651	0.9467412515512851	-5.86762207190279	0	Transcript
ENSG00000180481.10	ENST00000378692.7	GLIPR1L2	-0.0464775770424956	-1.24293723822471	-0.321713925256711	0.7478511275659009	0.9467412515512851	-5.58671240628789	0	Transcript
ENSG00000198178.10	ENST00000542353.5	CLEC4C	0.0225996388252479	-2.48100531973892	0.321708706535212	0.747855078308655	0.9467412515512851	-5.2151212944887195	0	Transcript
ENSG00000229036.7	ENST00000589489.1	VDAC1P8	-0.0214718803976754	-0.30615265715822304	-0.321703980959289	0.747858655729827	0.9467412515512851	-5.807269704270741	0	Transcript
ENSG00000197016.11	ENST00000391709.4	ZNF470	0.0441418254367369	2.59420527293508	0.321693727485222	0.7478664179760369	0.9467412515512851	-6.319275886897469	0	Transcript
ENSG00000205213.13	ENST00000379214.8	LGR4	-0.0111736806998039	4.35294354617633	-0.32163034707340005	0.747914399781903	0.946789475949852	-6.616162389753519	0	Transcript
ENSG00000169193.11	ENST00000410069.1	CCDC126	-0.0233883452613288	0.8603394301887409	-0.321618943400034	0.7479230329766509	0.946789475949852	-6.02047671304911	0	Transcript
ENSG00000178467.17	ENST00000609406.1	P4HTM	-0.0109556753619137	1.28988200404358	-0.321597904515166	0.74793896062859	0.946797915901639	-6.090121247530121	0	Transcript
ENSG00000108963.17	ENST00000572684.1	DPH1	-0.0147563049602031	1.2421539608374899	-0.321582194499234	0.7479508540891769	0.9468012489219929	-6.08013580140717	0	Transcript
ENSG00000169919.16	ENST00000446111.1	GUSB	0.0302773428687978	-1.7393617646098998	0.321558021126275	0.7479691549558308	0.946812692639987	-5.459515226259099	0	Transcript
ENSG00000037474.14	ENST00000505264.1	NSUN2	-0.0285235353146635	-2.3833087459551496	-0.321496846411963	0.748015468959698	0.946839067448703	-5.23502910572017	0	Transcript
ENSG00000182871.14	ENST00000473212.1	COL18A1	-0.0249250596877561	-0.723943859797588	-0.3214833152764289	0.7480257132021899	0.946839067448703	-5.7223296233940495	0	Transcript
ENSG00000213398.7	ENST00000573846.1	LCAT	0.0224100816616175	-1.46216337350965	0.321479731196731	0.7480284266686759	0.946839067448703	-5.53436843390787	0	Transcript
ENSG00000080546.13	ENST00000520364.1	SESN1	0.0171502477945951	-0.28626420509931394	0.321476308854182	0.748031017688708	0.946839067448703	-5.80786102249732	0	Transcript
ENSG00000100150.16	ENST00000448753.5	DEPDC5	-0.0735139771972317	-2.6896083674330895	-0.321468579074609	0.7480368698351321	0.946839067448703	-5.1624369497973	0	Transcript
ENSG00000100889.11	ENST00000216780.8	PCK2	-0.0453670686609349	0.15955898602557098	-0.321457106261151	0.7480455558256371	0.946839067448703	-5.91022410180446	0	Transcript
ENSG00000164068.15	ENST00000469978.5	RNF123	-0.0328905976784707	-2.02843266576236	-0.321431886585409	0.748064649586716	0.946851513300923	-5.36834500187207	0	Transcript
ENSG00000143393.16	ENST00000368874.8	PI4KB	-0.00897314339549107	3.6401504527685202	-0.321375380857068	0.7481074305127071	0.946860475550572	-6.50006830618202	0	Transcript
ENSG00000011132.11	ENST00000590238.1	APBA3	-0.0195201054116763	-0.7673446911103199	-0.321375129796037	0.748107620594702	0.946860475550572	-5.701043928752849	0	Transcript
ENSG00000100664.10	ENST00000559249.5	EIF5	0.0152485418385533	2.40777916916022	0.321363178496057	0.748116669117295	0.946860475550572	-6.28755569392305	0	Transcript
ENSG00000100697.14	ENST00000527554.2	DICER1	0.0161799677889901	-0.419894399525658	0.321345145108331	0.7481303225528709	0.946860475550572	-5.77908090366451	0	Transcript
ENSG00000148719.14	ENST00000473051.1	DNAJB12	-0.0238182834977866	-0.8951811170545191	-0.32130628362521196	0.7481597456222521	0.946860475550572	-5.6752018066646395	0	Transcript
ENSG00000165516.10	ENST00000555443.5	KLHDC2	-0.008092361571544441	3.49577097036035	-0.321297673265685	0.7481662648058308	0.946860475550572	-6.47903016560305	0	Transcript
ENSG00000163159.11	ENST00000496809.5	VPS72	0.0915641188634732	-2.7615758833158304	0.32128784830683504	0.7481737036241941	0.946860475550572	-5.178181270357911	0	Transcript
ENSG00000122787.14	ENST00000411726.6	AKR1D1	0.0258477616902183	-2.1948827927268	0.32125384136755797	0.748199451643473	0.946860475550572	-5.30467461042488	0	Transcript
ENSG00000188603.17	ENST00000359984.12	CLN3	0.0693504705882722	-2.68487172051885	0.32125053575491497	0.748201954470579	0.946860475550572	-5.4216358061125005	0	Transcript
ENSG00000151065.13	ENST00000537725.1	DCP1B	0.0361538138744493	-1.85310299578106	0.321249556693812	0.748202695762019	0.946860475550572	-5.431099709505349	0	Transcript
ENSG00000198077.10	ENST00000602008.1	CYP2A7	-0.0315903757677563	-2.5560855170339503	-0.321236762349052	0.748212382960563	0.946860475550572	-5.211179636761719	0	Transcript
ENSG00000236539.3	ENST00000411857.2	HNRNPA1P54	-0.0053169889495259	4.49947248472229	-0.321230264450649	0.748217302839514	0.946860475550572	-6.6433083987658605	0	Transcript
ENSG00000158859.9	ENST00000478394.1	ADAMTS4	0.0272222896927805	-1.45438922269407	0.32122732310950103	0.7482195298771651	0.946860475550572	-5.551444322154611	0	Transcript
ENSG00000074657.13	ENST00000589288.5	ZNF532	0.00909710402460766	5.278000433246099	0.32122192700599606	0.74822361554462	0.946860475550572	-6.76465650014498	0	Transcript
ENSG00000067208.14	ENST00000466778.2	EVI5	0.0181769334482847	-1.10567523191207	0.321207167711676	0.748234790601602	0.946860475550572	-5.626705706557879	0	Transcript
ENSG00000151413.16	ENST00000550355.1	NUBPL	0.0095282589881398	1.24806229371983	0.321205594417237	0.7482359818307249	0.946860475550572	-6.08160954825508	0	Transcript
ENSG00000152422.15	ENST00000511817.1	XRCC4	0.0582530715010392	-0.735380050751415	0.32120280861239897	0.748238091120697	0.946860475550572	-5.73459197268615	0	Transcript
ENSG00000163659.12	ENST00000461166.5	TIPARP	-0.0616348453637997	-1.1205162218663602	-0.321202361819234	0.7482384294131801	0.946860475550572	-5.63108636447927	0	Transcript
ENSG00000169752.16	ENST00000568203.1	NRG4	0.0228839688895808	-2.3072881325698598	0.321184817928636	0.7482517129276779	0.9468655657087529	-5.2649901750586	0	Transcript
ENSG00000143436.10	ENST00000462783.1	MRPL9	-0.0261529775372294	-2.29144834249986	-0.321170158149006	0.7482628127691691	0.9468678924740408	-5.28154129436571	0	Transcript
ENSG00000166938.12	ENST00000562314.1	DIS3L	0.0707138141811944	-2.9402008585850496	0.321145540472016	0.748281452479114	0.946873868261873	-5.09745866400183	0	Transcript
ENSG00000113273.15	ENST00000521011.1	ARSB	0.0420665903574272	-2.63351424693346	0.321139458560291	0.7482860575290029	0.946873868261873	-5.1885863251043896	0	Transcript
ENSG00000138758.11	ENST00000505788.5	SEPT11	0.00961266103012923	4.22821856956119	0.321112466700565	0.748306495103227	0.946885615712557	-6.62222684750777	0	Transcript
ENSG00000268416.1	ENST00000593903.1	CTD-2626G11.2	-0.00663472445962864	5.330072996616679	-0.321102734926002	0.748313863807813	0.946885615712557	-6.78050821358554	0	Transcript
ENSG00000157870.14	ENST00000484099.5	FAM213B	0.07489913456281401	0.151004015432776	0.321087511264783	0.748325390905164	0.946888482711042	-5.895274927314169	0	Transcript
ENSG00000153291.15	ENST00000604616.1	SLC25A27	0.0141791517821094	1.29139501614534	0.32106173955469897	0.748344904934457	0.946893097262274	-6.098912287828361	0	Transcript
ENSG00000052749.13	ENST00000414986.5	RRP12	-0.11000506834335301	-3.81812886046296	-0.3210582323649289	0.748347560548933	0.946893097262274	-4.94173134208849	0	Transcript
ENSG00000162374.16	ENST00000371827.5	ELAVL4	0.0699913162393776	-1.32124884003729	0.32103073983646	0.7483683777631609	0.9468990154930259	-5.572006899958089	0	Transcript
ENSG00000102383.13	ENST00000482827.1	ZDHHC15	0.00600580609665874	2.81705639451386	0.321027592766789	0.748370760721374	0.9468990154930259	-6.36090042682745	0	Transcript
ENSG00000126456.15	ENST00000597636.5	IRF3	0.00883229393001468	2.18235143881284	0.32100454636992404	0.7483882115050859	0.9469093771810451	-6.24303156359369	0	Transcript
ENSG00000121940.15	ENST00000369976.5	CLCC1	-0.00914815849713247	2.1972237400658603	-0.32097649835499203	0.748409449699876	0.9469245306318141	-6.2492607171800305	0	Transcript
ENSG00000229236.1	ENST00000455084.1	TTTY10	0.0114623053821225	-1.1304688015761002	0.320956507155007	0.748424587323045	0.9469319650590959	-5.87019536701166	0	Transcript
ENSG00000164828.17	ENST00000427969.5	SUN1	-0.0216176908157242	-0.419581459482488	-0.320890988909447	0.7484741993600899	0.9469780102979749	-5.7843536831223705	0	Transcript
ENSG00000159314.11	ENST00000428638.5	ARHGAP27	-0.0342721405777883	1.1845191364616998	-0.320883983056025	0.748479504427572	0.9469780102979749	-6.07784984601973	0	Transcript
ENSG00000228013.1	ENST00000424435.1	RP11-350G8.5	0.0228894675978065	-0.7509008564303931	0.320844714924383	0.7485092397968471	0.94699370301026	-5.70742899485551	0	Transcript
ENSG00000260495.1	ENST00000570148.1	RP11-55K13.1	0.009579231242205371	1.75026341513492	0.320825803839845	0.748523560145686	0.94699370301026	-6.173445164291559	0	Transcript
ENSG00000279912.1	ENST00000623902.1	RP11-624A21.1	0.00540120286992855	5.25201805419098	0.320785766869908	0.7485538782805009	0.94699370301026	-6.767862893719269	0	Transcript
ENSG00000062485.18	ENST00000546585.1	CS	-0.0113208202657624	0.19879056713053	-0.320780742920075	0.7485576827115591	0.94699370301026	-5.8981142435523495	0	Transcript
ENSG00000169919.16	ENST00000430730.5	GUSB	-0.0751605408477501	-2.5907264880263	-0.32075811668660303	0.748574816705904	0.94699370301026	-5.19412032107717	0	Transcript
ENSG00000100243.20	ENST00000402438.5	CYB5R3	-0.0277495809391278	1.7288977099193001	-0.32075793095475896	0.748574957354149	0.94699370301026	-6.17041693441753	0	Transcript
ENSG00000150753.11	ENST00000509846.1	CCT5	-0.0270771486161299	-1.87204126855375	-0.32075588986151504	0.748576503003403	0.94699370301026	-5.403860409629281	0	Transcript
ENSG00000149564.11	ENST00000417453.5	ESAM	0.0308769553440801	0.850475311362694	0.320749662201996	0.748581219000632	0.94699370301026	-6.0191853944921	0	Transcript
ENSG00000128683.13	ENST00000454603.5	GAD1	-0.0339739077635575	-2.74475453168708	-0.320733851601891	0.7485931918790841	0.94699370301026	-5.17696177813991	0	Transcript
ENSG00000127419.16	ENST00000504505.1	TMEM175	-0.0410485243864845	-2.11401943953048	-0.32072710277275	0.7485983025771921	0.94699370301026	-5.363583148885059	0	Transcript
ENSG00000113810.15	ENST00000468653.5	SMC4	0.058464388768598	-2.74171853500898	0.320716590669615	0.748606263118724	0.94699370301026	-5.17173728197876	0	Transcript
ENSG00000130935.9	ENST00000577687.1	NOL11	-0.050312732935319	-1.76074836602188	-0.320712571857495	0.7486093064674341	0.94699370301026	-5.456207452048581	0	Transcript
ENSG00000148985.19	ENST00000300730.10	PGAP2	-0.025080343666837	0.9703479579554599	-0.320705832616771	0.7486144099394109	0.94699370301026	-6.04110993855386	0	Transcript
ENSG00000040487.12	ENST00000497827.1	PQLC2	-0.0563828072065764	-2.84274879525383	-0.32069132534056105	0.748625396003491	0.94699370301026	-5.199074142071731	0	Transcript
ENSG00000120833.13	ENST00000340600.6	SOCS2	-0.0277020086376073	0.7427332403739271	-0.320680161172422	0.74863385043497	0.94699370301026	-5.99528111864445	0	Transcript
ENSG00000137575.11	ENST00000523441.1	SDCBP	0.0212245927411371	-0.6249085396658001	0.32064617517907695	0.748659587626808	0.94699370301026	-5.740370534287409	0	Transcript
ENSG00000122565.18	ENST00000409747.5	CBX3	-0.0322871465718368	1.27569601803867	-0.320644541341688	0.748660824919672	0.94699370301026	-6.09832701789596	0	Transcript
ENSG00000160211.15	ENST00000393562.6	G6PD	0.0088476234922998	1.99362478507102	0.320635208359263	0.7486678927300819	0.94699370301026	-6.21474920321529	0	Transcript
ENSG00000160211.15	ENST00000621232.4	G6PD	0.0088476234922998	1.99362478507102	0.320635208359263	0.7486678927300819	0.94699370301026	-6.21474920321529	0	Transcript
ENSG00000136854.18	ENST00000626539.3	STXBP1	0.0487991093243605	0.9742955902991121	0.320549721642825	0.7487326322831128	0.9470460150247779	-6.06727037343177	0	Transcript
ENSG00000277035.1	ENST00000621563.1	uc_338	0.0249441684807508	-2.48534988862721	0.320541122875752	0.748739144274399	0.9470460150247779	-5.21856452669126	0	Transcript
ENSG00000161298.16	ENST00000439428.5	ZNF382	0.0192721792638225	2.01747860895958	0.32052968589704	0.7487478057190942	0.9470460150247779	-6.22564356110917	0	Transcript
ENSG00000154258.16	ENST00000340001.8	ABCA9	0.0176615970872938	2.8661948458363997	0.320518530385114	0.748756254034223	0.9470460150247779	-6.3681218508641395	0	Transcript
ENSG00000100379.17	ENST00000421900.5	KCTD17	-0.0602117067111219	-2.2017980787850897	-0.320511365773895	0.748761679968227	0.9470460150247779	-5.34364046468917	0	Transcript
ENSG00000124155.16	ENST00000372689.9	PIGT	-0.020167900129785	1.83318093843124	-0.320468074025137	0.748794466126254	0.9470460150247779	-6.1816933088505195	0	Transcript
ENSG00000136457.9	ENST00000508540.5	CHAD	-0.0305870002429536	0.47825353223994	-0.320454482134193	0.748804759772708	0.9470460150247779	-5.9598432038141	0	Transcript
ENSG00000187838.16	ENST00000324822.15	TMEM256-PLSCR3	0.0510977029697209	-0.49652917911350103	0.320444521829911	0.7488123031115359	0.9470460150247779	-5.77119311208055	0	Transcript
ENSG00000262833.1	ENST00000570335.1	RP11-28G8.1	-0.0107805335354633	0.32724992693399896	-0.32044348068990003	0.748813091610112	0.9470460150247779	-5.923221124145599	0	Transcript
ENSG00000176383.8	ENST00000324189.4	B3GNT4	0.05028498478756999	-2.60166287519432	0.320440145080647	0.7488156178073271	0.9470460150247779	-5.30244788132096	0	Transcript
ENSG00000150768.15	ENST00000533297.1	DLAT	0.008318482435242521	3.55057018642438	0.320439702996329	0.748815952616583	0.9470460150247779	-6.493733038713501	0	Transcript
ENSG00000103091.14	ENST00000562539.1	WDR59	-0.0327335181571297	-2.03307647722683	-0.32043128934877	0.748822324638768	0.9470460150247779	-5.35869105966562	0	Transcript
ENSG00000111785.18	ENST00000550215.5	RIC8B	-0.0186153507231897	-0.8251288935510859	-0.320421594968552	0.748829666636996	0.9470460150247779	-5.70017524192006	0	Transcript
ENSG00000146007.10	ENST00000519913.6	ZMAT2	0.0279859348199122	-1.63028209666033	0.320391420110898	0.7488525195852959	0.9470629116520509	-5.48420847876565	0	Transcript
ENSG00000243083.5	ENST00000473713.5	LINC00870	0.0171436275829022	0.491938526512546	0.32037949267790994	0.7488615528955941	0.9470629116520509	-5.95554871811787	0	Transcript
ENSG00000109929.9	ENST00000264027.8	SC5D	0.00744559220805464	5.05624500158279	0.32030379207188303	0.7489188859936949	0.9471140065832901	-6.733936572011401	0	Transcript
ENSG00000281566.2	ENST00000626665.2	RP11-485F13.1	-0.0230694886366576	-2.2746584776903798	-0.32030168509664697	0.7489204817659519	0.9471140065832901	-5.278173033485	0	Transcript
ENSG00000163618.17	ENST00000490353.2	CADPS	0.0162826063502428	-0.39171544682276793	0.32027225599075204	0.748942770774241	0.9471304788888779	-5.791741557847001	0	Transcript
ENSG00000187094.11	ENST00000334681.9	CCK	-0.0563439917745188	-1.76893297646938	-0.32024875431963695	0.7489605706148129	0.947138263150436	-5.44725324522866	0	Transcript
ENSG00000090316.15	ENST00000503162.1	MAEA	-0.0525824235461578	-1.4482711787508602	-0.3202374025808761	0.7489691683128059	0.947138263150436	-5.52869861083985	0	Transcript
ENSG00000138443.15	ENST00000451591.6	ABI2	-0.017396597001665	-0.515815149924114	-0.32021207333984003	0.748988352549825	0.947138263150436	-5.7611206454276	0	Transcript
ENSG00000205937.11	ENST00000566783.1	RNPS1	-0.00778124999465171	1.96825856403725	-0.320209234802224	0.74899050245335	0.947138263150436	-6.20611431073513	0	Transcript
ENSG00000270553.1	ENST00000605540.1	RP11-15E18.5	-0.0228142351865874	-2.0171752213182397	-0.320202973077112	0.748995245080145	0.947138263150436	-5.373214942385429	0	Transcript
ENSG00000137501.17	ENST00000524911.5	SYTL2	-0.0299064162332078	-2.20040508033071	-0.320167928965391	0.7490217876450149	0.947146443321971	-5.308033061641639	0	Transcript
ENSG00000122008.15	ENST00000515295.5	POLK	0.017092907699408	1.5174527314697501	0.32015687584561303	0.7490301593886429	0.947146443321971	-6.13125863873911	0	Transcript
ENSG00000267980.1	ENST00000594444.1	AC007292.6	0.0109876126551764	1.2236456381469398	0.320153517749572	0.749032702850101	0.947146443321971	-6.0751961057612	0	Transcript
ENSG00000163539.16	ENST00000487200.5	CLASP2	-0.0158817433183614	2.20549566891339	-0.320145508197215	0.7490387693903751	0.947146443321971	-6.25312099305315	0	Transcript
ENSG00000070269.13	ENST00000538838.5	TMEM260	0.0523799271143786	-0.8675394754777991	0.32010771383507597	0.7490673955476099	0.947170146264082	-5.83246873935925	0	Transcript
ENSG00000111877.17	ENST00000436788.2	MCM9	0.0113688652469706	0.623485834142936	0.320096297253787	0.7490760427482241	0.947170146264082	-5.973330193540701	0	Transcript
ENSG00000197180.2	ENST00000360656.2	CH17-340M24.3	-0.00930012884117379	0.929408493321885	-0.320056993958104	0.749105812277251	0.947171355189187	-6.02767624886591	0	Transcript
ENSG00000254004.6	ENST00000523638.5	ZNF260	0.006499777293812879	4.41974929603681	0.320054142241122	0.749107972270302	0.947171355189187	-6.62753374565529	0	Transcript
ENSG00000153130.17	ENST00000502535.1	SCOC	-0.0235332493895256	-1.7887416429243501	-0.32003679559508896	0.74912111128674	0.947171355189187	-5.43575471409738	0	Transcript
ENSG00000183486.12	ENST00000474368.1	MX2	0.00937375384640885	1.04292611022027	0.32001968667731395	0.7491340703102809	0.947171355189187	-6.04862173664374	0	Transcript
ENSG00000198547.8	ENST00000608990.5	C20orf203	-0.00918833231624243	2.10144919123864	-0.320014856768324	0.7491377287020851	0.947171355189187	-6.23575086396945	0	Transcript
ENSG00000120910.14	ENST00000289963.12	PPP3CC	0.0354954790512111	0.416329848542014	0.32000585141915994	0.7491445497765091	0.947171355189187	-5.93798221686217	0	Transcript
ENSG00000076864.19	ENST00000374757.7	RAP1GAP	-0.0140636281787344	0.481510569739479	-0.31998973911891104	0.7491567540386529	0.947171355189187	-5.95672763808972	0	Transcript
ENSG00000162702.7	ENST00000294740.3	ZNF281	-0.00716315531797636	4.93428546635072	-0.31998663462897	0.749159105541867	0.947171355189187	-6.712229350233951	0	Transcript
ENSG00000234141.1	ENST00000451066.1	AC009473.1	0.0236020774416354	-2.04537757089305	0.319956906079725	0.749181623620059	0.947171355189187	-5.34527317638058	0	Transcript
ENSG00000240733.3	ENST00000481857.3	RN7SL502P	0.028350971480117993	-2.4563822240427	0.319933801066772	0.7491991248069559	0.947171355189187	-5.22862348256579	0	Transcript
ENSG00000085831.15	ENST00000262676.9	TTC39A	0.0105048438256223	0.9575460121833851	0.31993166895215003	0.7492007398109191	0.947171355189187	-6.03963811662259	0	Transcript
ENSG00000086717.18	ENST00000379962.3	PPEF1	0.0418332446388886	-1.32220058332665	0.319930221528741	0.749201836185317	0.947171355189187	-5.562173924849111	0	Transcript
ENSG00000144580.13	ENST00000432877.5	CNOT9	0.027052573654031003	-2.04028684741249	0.319928638151981	0.749203035540374	0.947171355189187	-5.36671388015109	0	Transcript
ENSG00000196912.12	ENST00000443455.5	ANKRD36B	-0.025899119100192994	1.000393021382	-0.319923805252238	0.7492066963044169	0.947171355189187	-6.05950269637046	0	Transcript
ENSG00000069345.11	ENST00000569553.1	DNAJA2	-0.0108055672278222	0.392512781459421	-0.319908287776364	0.749218450325006	0.9471745029821941	-5.93595296283677	0	Transcript
ENSG00000197375.12	ENST00000415928.5	SLC22A5	0.0540194087528867	-2.50685278000212	0.319875059393364	0.749243620021016	0.9471911218122859	-5.218198199155769	0	Transcript
ENSG00000073578.16	ENST00000502379.5	SDHA	0.0229368573994312	-1.1325282584456	0.319855203454962	0.749258660541858	0.9471911218122859	-5.616014597965269	0	Transcript
ENSG00000159840.15	ENST00000354434.8	ZYX	-0.0465697354831262	0.634249661728167	-0.3198437367510061	0.749267346410155	0.9471911218122859	-5.98820210024503	0	Transcript
ENSG00000138698.14	ENST00000503667.5	RAP1GDS1	-0.0454632403599257	-1.58864856406145	-0.31983386452738205	0.7492748245074241	0.9471911218122859	-5.49441550712961	0	Transcript
ENSG00000133835.14	ENST00000504811.5	HSD17B4	0.0591120700949893	0.13494890282242802	0.319816387156383	0.749288063475494	0.9471911218122859	-5.89678244479719	0	Transcript
ENSG00000232682.2	ENST00000619719.1	RP11-388P9.2	-0.0195671967429757	-1.05000122752015	-0.31980722919153803	0.7492950005898829	0.9471911218122859	-5.64320765883759	0	Transcript
ENSG00000189136.8	ENST00000339094.5	UBE2Q2P1	0.0144826999132028	0.531437599244749	0.31979845704659005	0.7493016454666491	0.9471911218122859	-5.95568939271271	0	Transcript
ENSG00000134419.15	ENST00000576436.5	RPS15A	0.0428358973955548	-1.66843268656102	0.319793090968487	0.7493057102659351	0.9471911218122859	-5.4869504241554	0	Transcript
ENSG00000100532.11	ENST00000554791.5	CGRRF1	0.051864762610574995	-2.9651621685872995	0.31975438334990697	0.7493350314589571	0.947216475252778	-5.11726459057242	0	Transcript
ENSG00000159720.11	ENST00000563305.1	ATP6V0D1	0.0337430754314408	-2.12237884159325	0.319741157024596	0.749345050542526	0.9472174290335229	-5.341569769624139	0	Transcript
ENSG00000076864.19	ENST00000374761.6	RAP1GAP	0.0300594847165555	1.6401112619190001	0.31969413171994804	0.7493806730601411	0.9472507466784771	-6.161436509972369	0	Transcript
ENSG00000145901.14	ENST00000522574.5	TNIP1	-0.0243985681557594	-1.2638680621996299	-0.31967974977409497	0.749391567751086	0.9472528068052021	-5.58327809773007	0	Transcript
ENSG00000166436.15	ENST00000531498.5	TRIM66	-0.0142632761584115	0.772556645630275	-0.319662217216346	0.749404849178845	0.9472578837486629	-6.001877932276959	0	Transcript
ENSG00000122986.13	ENST00000620084.4	HVCN1	-0.0496616172060561	-0.13108623109352802	-0.319647333144735	0.7494161243590799	0.947260424673887	-5.83581471035779	0	Transcript
ENSG00000231671.1	ENST00000444327.1	LINC01307	-0.0114613368261055	0.10940667622535599	-0.319619206285849	0.749437431538793	0.9472756458060241	-5.88700929501202	0	Transcript
ENSG00000144199.11	ENST00000483657.1	FAHD2B	0.0130079095231166	0.6908843384586429	0.319589384886195	0.7494600226081669	0.947283142549876	-5.9894146970651505	0	Transcript
ENSG00000248905.8	ENST00000561249.5	FMN1	-0.0656510220427563	-0.653404401496356	-0.319579616030377	0.749467423008604	0.947283142549876	-5.73705116997786	0	Transcript
ENSG00000198901.13	ENST00000556972.6	PRC1	0.05099869618207199	-2.8137369595096	0.319574685443855	0.749471158185092	0.947283142549876	-5.14725722694609	0	Transcript
ENSG00000110841.13	ENST00000537261.1	PPFIBP1	-0.0357003187543955	-1.07640959044606	-0.319551779006421	0.749488511083705	0.9472838612132621	-5.63176506588374	0	Transcript
ENSG00000114391.12	ENST00000488288.1	RPL24	0.00984021750861725	1.1673127570928101	0.31954947409699	0.7494902571876679	0.9472838612132621	-6.06572572746601	0	Transcript
ENSG00000141179.13	ENST00000268896.9	PCTP	0.0368978807690875	0.384348011549294	0.319515022346573	0.749516356561141	0.947294042510027	-5.94099489378638	0	Transcript
ENSG00000197128.11	ENST00000356584.7	ZNF772	0.0143412271650639	1.9577363347316101	0.31950561715761	0.7495234816349159	0.947294042510027	-6.2090778020698405	0	Transcript
ENSG00000139220.16	ENST00000548453.5	PPFIA2	0.0226124977339552	-0.963069035384376	0.319502149620764	0.749526108536606	0.947294042510027	-5.65770798173369	0	Transcript
ENSG00000067191.15	ENST00000622445.4	CACNB1	-0.0602726058136428	0.126632523152991	-0.31945638958938	0.7495607752342328	0.947326145848712	-5.89471358184806	0	Transcript
ENSG00000129295.8	ENST00000518642.5	LRRC6	0.0233075052593348	-1.74951915869268	0.319431929956278	0.749579305471495	0.9473378547147159	-5.452484225389991	0	Transcript
ENSG00000105568.17	ENST00000391791.4	PPP2R1A	0.0204757937259865	1.4060682518503502	0.31940557158182503	0.7495992743281129	0.947340128107211	-6.12070309203544	0	Transcript
ENSG00000099364.16	ENST00000471231.6	FBXL19	-0.0878786160567525	-1.40096042140636	-0.31937981335987	0.749618788677658	0.947340128107211	-5.566111307429191	0	Transcript
ENSG00000171843.15	ENST00000380321.5	MLLT3	0.0115669989168355	1.77174564331603	0.31936717298946804	0.74962836504217	0.947340128107211	-6.18089754948658	0	Transcript
ENSG00000174485.15	ENST00000635620.1	DENND4A	-0.0110989813539588	3.9825973332088798	-0.31936105655644603	0.7496329988753679	0.947340128107211	-6.556207685471599	0	Transcript
ENSG00000066697.14	ENST00000613183.1	MSANTD3	-0.0273408072734273	1.51381510246523	-0.31932537703184993	0.7496600300013571	0.947340128107211	-6.12688767736848	0	Transcript
ENSG00000151883.17	ENST00000505697.6	PARP8	0.0156539618116977	2.05211335914785	0.319322574706973	0.749662153080749	0.947340128107211	-6.21852805216351	0	Transcript
ENSG00000168488.18	ENST00000570200.5	ATXN2L	-0.0436001788389576	2.10894021342647	-0.31930458753369106	0.7496757804528951	0.947340128107211	-6.25790787482859	0	Transcript
ENSG00000182985.16	ENST00000452722.7	CADM1	-0.00947761286346602	2.6349859550677404	-0.31929685748051395	0.749681636889772	0.947340128107211	-6.3248952809312105	0	Transcript
ENSG00000186312.10	ENST00000435806.2	CA5BP1	0.0157066894203169	-0.33660164648773	0.31927976892868204	0.7496945835565441	0.947340128107211	-5.79663013246771	0	Transcript
ENSG00000121057.12	ENST00000574683.1	AKAP1	-0.0279133986164826	-1.7534751201821102	-0.319262425697555	0.749707723246412	0.947340128107211	-5.45094887299495	0	Transcript
ENSG00000148120.15	ENST00000451893.5	C9orf3	0.0183664754948749	-0.519129665701665	0.319251097238557	0.7497163060254659	0.947340128107211	-5.75738911865739	0	Transcript
ENSG00000148290.9	ENST00000463965.1	SURF1	-0.0314768550240037	-2.4659563716406296	-0.319240219732479	0.749724547178396	0.947340128107211	-5.20800613704677	0	Transcript
ENSG00000147789.15	ENST00000532777.5	ZNF7	0.0417040833852126	-1.6705045249443602	0.319202862159178	0.749752850711256	0.947340128107211	-5.53110607080014	0	Transcript
ENSG00000147099.19	ENST00000470998.1	HDAC8	0.0204531900181273	-1.4977193560706399	0.319198729362635	0.74975598189749	0.947340128107211	-5.526786352458201	0	Transcript
ENSG00000181031.15	ENST00000618002.4	RPH3AL	0.0734793873357985	-1.52309644696538	0.319176578071607	0.7497727647486361	0.947340128107211	-5.520280224569629	0	Transcript
ENSG00000133056.13	ENST00000367184.2	PIK3C2B	0.0191778400123107	-1.54380707613625	0.31916719139482597	0.7497798765686099	0.947340128107211	-5.511192839353679	0	Transcript
ENSG00000122691.12	ENST00000242261.5	TWIST1	-0.0254207652448554	-1.77494664922721	-0.31915569938157695	0.7497885835268059	0.947340128107211	-5.44537611096684	0	Transcript
ENSG00000143207.19	ENST00000491600.5	RFWD2	-0.0128241368998227	1.1900785215748	-0.319152027887367	0.749791365252119	0.947340128107211	-6.07104882234948	0	Transcript
ENSG00000176014.12	ENST00000317702.9	TUBB6	0.0160819299398962	1.6986711744129699	0.319116902228931	0.749817978541966	0.947340128107211	-6.1677518462978895	0	Transcript
ENSG00000160294.10	ENST00000291688.5	MCM3AP	0.00408632695406259	6.0578576394883505	0.319105405396065	0.749826689291905	0.947340128107211	-6.8970157251425	0	Transcript
ENSG00000169554.17	ENST00000484313.3	ZEB2	-0.0192304038846227	-0.943213336408779	-0.31910506842700104	0.749826944602115	0.947340128107211	-5.66222064180043	0	Transcript
ENSG00000261634.3	ENST00000570122.1	RP11-352D13.6	0.0292579541465456	-1.67589245594426	0.319098477237976	0.7498319385315171	0.947340128107211	-5.473480312039079	0	Transcript
ENSG00000142444.6	ENST00000588807.1	C19orf52	-0.013708736978405002	0.9128291294265419	-0.319073612912073	0.7498507775167759	0.947340128107211	-6.02420912088305	0	Transcript
ENSG00000251247.9	ENST00000586933.5	ZNF345	-0.0150078718161124	0.15139620709571303	-0.31906633981812	0.7498562881593941	0.947340128107211	-5.89452845964267	0	Transcript
ENSG00000116138.12	ENST00000616884.4	DNAJC16	-0.0252387850572568	2.6737895352080097	-0.31906427632660495	0.74985785161799	0.947340128107211	-6.33332384097752	0	Transcript
ENSG00000163703.17	ENST00000326434.9	CRELD1	-0.0136171199120461	2.33964300409241	-0.319023284157964	0.749888910626107	0.947340128107211	-6.270530428703831	0	Transcript
ENSG00000240303.7	ENST00000469042.5	ACAD11	0.0598225206327247	-0.15872332855986301	0.31901791025221	0.7498929823653071	0.947340128107211	-5.8412920090337	0	Transcript
ENSG00000013503.9	ENST00000228347.8	POLR3B	-0.00740872995344945	4.23133985117451	-0.319017772900206	0.7498930864352429	0.947340128107211	-6.60451085933653	0	Transcript
ENSG00000198231.12	ENST00000581477.1	DDX42	0.0193648050155675	-1.5293137091904099	0.319007700156126	0.749900718442928	0.947340128107211	-5.51844628305701	0	Transcript
ENSG00000132274.15	ENST00000454828.5	TRIM22	-0.055738322195477	-1.5345935704391398	-0.31899901365759803	0.7499073001273079	0.947340128107211	-5.539554632043611	0	Transcript
ENSG00000123191.14	ENST00000634308.1	ATP7B	-0.0684114651150475	-1.1873270947036298	-0.318964450198905	0.749933488740419	0.947340128107211	-5.6288284671605595	0	Transcript
ENSG00000130559.18	ENST00000468150.1	CAMSAP1	-0.0247443458942948	-1.82160473361501	-0.31896109999885996	0.749936027190792	0.947340128107211	-5.43334641746088	0	Transcript
ENSG00000204160.11	ENST00000478902.1	ZDHHC18	-0.0195108953316119	-1.27603186643104	-0.31894554545311604	0.7499478129233629	0.947340128107211	-5.58685425077891	0	Transcript
ENSG00000035664.11	ENST00000559007.5	DAPK2	0.0126262081010761	1.4151958677299499	0.31893091622288	0.7499588975946899	0.947340128107211	-6.1110277229511905	0	Transcript
ENSG00000173567.14	ENST00000459892.5	ADGRF3	-0.0426331584450774	-1.92848526463982	-0.318930080136961	0.749959531104477	0.947340128107211	-5.38562026761943	0	Transcript
ENSG00000158987.20	ENST00000509018.5	RAPGEF6	0.00536024931595026	5.1015750875386505	0.318926469205174	0.7499622671417672	0.947340128107211	-6.73854797338705	0	Transcript
ENSG00000165322.17	ENST00000497103.1	ARHGAP12	-0.0385064942980882	-2.04233142145455	-0.31892231342959304	0.7499654160162801	0.947340128107211	-5.3574484883903395	0	Transcript
ENSG00000150316.11	ENST00000621358.4	CWC15	-0.0259484879811732	0.280370305327518	-0.31891623474201697	0.749970021908808	0.947340128107211	-5.9219033212089505	0	Transcript
ENSG00000174791.10	ENST00000526246.5	RIN1	0.0170893619166762	0.397135736703093	0.318867098873267	0.7500072530586659	0.947340128107211	-5.93859189869087	0	Transcript
ENSG00000236088.9	ENST00000602743.1	COX10-AS1	-0.0196632629204983	-1.1604013325065299	-0.318863491843145	0.7500099861946529	0.947340128107211	-5.606209072601559	0	Transcript
ENSG00000155849.15	ENST00000420636.5	ELMO1	-0.0335510955170287	-1.68388069642398	-0.318843909940513	0.750024823941855	0.947340128107211	-5.475221756948709	0	Transcript
ENSG00000120314.18	ENST00000504897.2	WDR55	0.0196409790570856	0.40696879054563895	0.318840835638799	0.7500271534334101	0.947340128107211	-5.93654251181667	0	Transcript
ENSG00000253206.1	ENST00000520800.1	RP11-738G5.2	-0.022075312495610996	-1.95728447728431	-0.31883800225744896	0.7500293003743341	0.947340128107211	-5.3845520495095505	0	Transcript
ENSG00000143303.11	ENST00000497515.1	RRNAD1	0.0226675495595862	-0.487234690681775	0.318835308957175	0.750031341173283	0.947340128107211	-5.7677676263924695	0	Transcript
ENSG00000249669.8	ENST00000505254.6	CARMN	0.0254666734807013	0.11594265109067699	0.318812770241749	0.750048419540919	0.947340128107211	-5.887067905835121	0	Transcript
ENSG00000128512.19	ENST00000492532.1	DOCK4	0.0217698675587641	-1.35748548597406	0.31881259920446997	0.7500485491422769	0.947340128107211	-5.564563361580981	0	Transcript
ENSG00000005436.13	ENST00000486016.1	GCFC2	0.0334843651996214	-2.22874962280513	0.318809045741406	0.7500512417360559	0.947340128107211	-5.29567328153995	0	Transcript
ENSG00000248333.8	ENST00000629289.2	CDK11B	-0.0337542167101585	-0.13050224581094	-0.31878389333275703	0.75007030075777	0.947340128107211	-5.838248138694721	0	Transcript
ENSG00000265078.2	ENST00000584239.2	RN7SL664P	-0.0270949289813702	-2.12595840717694	-0.318783709261287	0.7500704402369108	0.947340128107211	-5.315382800266231	0	Transcript
ENSG00000120733.13	ENST00000509468.1	KDM3B	0.0298903399465381	0.443958401947752	0.31877373937840003	0.7500779948729142	0.947340128107211	-5.95062669647179	0	Transcript
ENSG00000099917.17	ENST00000263205.11	MED15	0.039083192008935	1.3728926001922301	0.318762512742859	0.750086501836662	0.947340128107211	-6.1132652519733295	0	Transcript
ENSG00000099917.17	ENST00000420849.5	MED15	-0.0216789770155389	-1.78232232351372	-0.318757475431239	0.7500903188607859	0.947340128107211	-5.43267099454829	0	Transcript
ENSG00000116044.15	ENST00000586532.5	NFE2L2	0.0565440331918129	-0.6898418764295229	0.31875463117725106	0.750092474097662	0.947340128107211	-5.75425677389304	0	Transcript
ENSG00000245768.6	ENST00000500117.1	RP11-410D17.2	-0.0167223941607945	-1.12887351542756	-0.318746028559383	0.750098992753604	0.947340128107211	-5.6251284001087996	0	Transcript
ENSG00000168916.15	ENST00000306315.9	ZNF608	-0.0167682428077725	3.3045445689821	-0.318734102561811	0.7501080297387521	0.947340128107211	-6.440737579207701	0	Transcript
ENSG00000140395.8	ENST00000267973.6	WDR61	-0.0108150634849645	3.53642686584275	-0.318725834679395	0.7501142947888	0.947340128107211	-6.5002364639430095	0	Transcript
ENSG00000169180.11	ENST00000567038.1	XPO6	-0.0449179838571324	-2.10498653912589	-0.318721956268737	0.7501172336893309	0.947340128107211	-5.3558264660581	0	Transcript
ENSG00000131089.14	ENST00000637557.1	ARHGEF9	0.0227452679168032	3.68745877176931	0.318720261232497	0.750118518119418	0.947340128107211	-6.51101591823728	0	Transcript
ENSG00000213619.9	ENST00000529276.1	NDUFS3	-0.0218930551250309	-1.6261410637245601	-0.318699764284909	0.7501340499345459	0.9473480415449921	-5.479607605167249	0	Transcript
ENSG00000185842.14	ENST00000400952.7	DNAH14	0.0396432888410034	-1.8052994155637898	0.318644373105598	0.7501760237934231	0.9473790277296958	-5.4517807430277	0	Transcript
ENSG00000218739.9	ENST00000397226.2	CEBPZOS	-0.0236748980525551	-0.474635524535942	-0.318639028860818	0.750180073549268	0.9473790277296958	-5.766590862336071	0	Transcript
ENSG00000128908.15	ENST00000561244.1	INO80	-0.0528593167485985	-3.0382569582725094	-0.318630701336857	0.7501863839848609	0.9473790277296958	-5.060895459271769	0	Transcript
ENSG00000181027.10	ENST00000593877.1	FKRP	-0.0254775087441096	-2.3376383898231	-0.318614399347661	0.7501987373636051	0.947381311037971	-5.24806281557008	0	Transcript
ENSG00000177479.19	ENST00000356401.8	ARIH2	-0.00488392422599155	5.13722583326509	-0.318603859461484	0.750206724349881	0.947381311037971	-6.743867283996201	0	Transcript
ENSG00000104695.12	ENST00000520334.5	PPP2CB	-0.0354119860927535	-2.31420792159957	-0.31855105406618894	0.7502467399844499	0.9474122938697049	-5.2725495681926695	0	Transcript
ENSG00000181690.7	ENST00000316981.7	PLAG1	0.0080761433739426	2.3294692570114304	0.31854259289816805	0.750253151873193	0.9474122938697049	-6.2707493726602195	0	Transcript
ENSG00000186998.15	ENST00000404755.7	EMID1	-0.0904191564994836	-1.8620329823768003	-0.318534798844831	0.7502590582365259	0.9474122938697049	-5.44814609491624	0	Transcript
ENSG00000163029.15	ENST00000381272.5	SMC6	-0.012507647992097998	1.25138092132948	-0.318482452515841	0.7502987268650679	0.9474506846504879	-6.08228914159328	0	Transcript
ENSG00000068831.18	ENST00000394432.7	RASGRP2	-0.0244617716344559	3.90055254283714	-0.318437489349842	0.7503328009801121	0.947479704654486	-6.57193205440871	0	Transcript
ENSG00000187144.11	ENST00000466212.5	SPATA21	0.0226871793294799	-1.76159405701406	0.31842254499017103	0.7503441262657858	0.947479704654486	-5.44119243348024	0	Transcript
ENSG00000135124.14	ENST00000314442.7	P2RX4	-0.00721922999133648	1.7512810763196	-0.318415167944772	0.750349716832799	0.947479704654486	-6.16872919296625	0	Transcript
ENSG00000225125.2	ENST00000413361.2	RANP4	0.012472986172203	0.53257943017232	0.31839621292010306	0.7503640816326949	0.947479704654486	-5.958696190058641	0	Transcript
ENSG00000230839.1	ENST00000447206.1	RP5-968J1.1	0.0136190632064532	0.870033309262777	0.318384233271874	0.750373160286095	0.947479704654486	-6.015526616513151	0	Transcript
ENSG00000183255.11	ENST00000397887.7	PTTG1IP	-0.0971721600311494	-1.1275529582795	-0.31835661813550503	0.750394088265865	0.947479704654486	-5.60459007584267	0	Transcript
ENSG00000050030.13	ENST00000424929.1	KIAA2022	0.0540945423695652	-2.7686972650611503	0.31834229160220096	0.7504049456232841	0.947479704654486	-5.14834614321022	0	Transcript
ENSG00000111490.12	ENST00000539867.5	TBC1D30	-0.00847105535081765	2.85980616491358	-0.31833786963417304	0.7504082968199749	0.947479704654486	-6.377321574692281	0	Transcript
ENSG00000198746.12	ENST00000450844.1	GPATCH3	0.0409016061383354	-2.19362285027224	0.318336894841599	0.7504090355689749	0.947479704654486	-5.3119135916336395	0	Transcript
ENSG00000113597.17	ENST00000505553.5	TRAPPC13	-0.0125533211596416	2.0912830300108998	-0.318329843571344	0.7504143793986919	0.947479704654486	-6.24673209675248	0	Transcript
ENSG00000129595.12	ENST00000512395.5	EPB41L4A	-0.0222871509391509	0.108484892588489	-0.318310716040317	0.750428875325233	0.9474863065083559	-5.88742208216719	0	Transcript
ENSG00000255964.1	ENST00000429127.2	RP11-69M1.3	0.022226929933139003	-1.9214187133238798	0.31829019520114	0.7504444272779921	0.9474942415141051	-5.43044994859458	0	Transcript
ENSG00000101266.17	ENST00000400227.7	CSNK2A1	0.0164343511475345	1.7228632131669301	0.31827215977497	0.7504580957161421	0.947495350369784	-6.165041063070519	0	Transcript
ENSG00000082014.16	ENST00000460431.1	SMARCD3	0.0268065938218656	-1.85599094861366	0.318264580159299	0.7504638400734059	0.947495350369784	-5.42064103276158	0	Transcript
ENSG00000069943.9	ENST00000566999.5	PIGB	0.0589650287645998	-2.42534025380337	0.318235370385591	0.750485977391147	0.947511599195468	-5.26568907850876	0	Transcript
ENSG00000236939.2	ENST00000436771.1	BAALC-AS2	0.0248166984029836	-1.3370518548163701	0.318168081448478	0.75053697468826	0.947544511162213	-5.56534211409834	0	Transcript
ENSG00000164930.11	ENST00000522566.5	FZD6	-0.105937764426143	-4.321374756149431	-0.318152120811358	0.750549071181306	0.947544511162213	-4.822876149524309	0	Transcript
ENSG00000118707.9	ENST00000611732.4	TGIF2	-0.0893601303220245	-0.26437671915374106	-0.318145855809608	0.750553819413981	0.947544511162213	-5.80560384062259	0	Transcript
ENSG00000170322.14	ENST00000531318.1	NFRKB	-0.0211884754479265	-1.5062018388617	-0.31813747610271903	0.7505601703924109	0.947544511162213	-5.531637177160831	0	Transcript
ENSG00000025156.12	ENST00000452194.5	HSF2	0.0157052181773327	2.6357882858161203	0.31812844260520695	0.750567016897654	0.947544511162213	-6.33011708839464	0	Transcript
ENSG00000104833.11	ENST00000600216.5	TUBB4A	-0.0868821050009893	-0.679117894789255	-0.318127604408161	0.7505676521698159	0.947544511162213	-5.784310975531	0	Transcript
ENSG00000132024.17	ENST00000587508.1	CC2D1A	0.0265885610835892	0.579047726643333	0.318107042570408	0.7505832361041371	0.9475524848437191	-5.972346266545809	0	Transcript
ENSG00000134686.17	ENST00000484692.1	PHC2	-0.0216849657004691	-0.8534575187742328	-0.31806175928725106	0.750617556923486	0.947584111884505	-5.688270013499019	0	Transcript
ENSG00000249274.1	ENST00000504327.1	PDLIM1P4	-0.0178740710533133	-0.6069444794402751	-0.318024861375404	0.7506455227216691	0.947588379154647	-5.736975025363179	0	Transcript
ENSG00000166734.18	ENST00000557945.5	CASC4	-0.0121856822099985	0.579129377169546	-0.318022473094127	0.750647332867749	0.947588379154647	-5.96856309190599	0	Transcript
ENSG00000167037.18	ENST00000610372.4	SGSM1	0.0398306157154602	1.91941779721268	0.318009342155581	0.7506572852029091	0.947588379154647	-6.2159268456391	0	Transcript
ENSG00000090971.4	ENST00000205194.4	NAT14	-0.007516659633329259	3.3891086384402205	-0.31799048003158803	0.7506715814496251	0.947588379154647	-6.46159574394287	0	Transcript
ENSG00000106070.17	ENST00000490051.1	GRB10	-0.0320468704097396	-2.05943440899944	-0.31798895433154	0.7506727378334549	0.947588379154647	-5.355468556603309	0	Transcript
ENSG00000198755.10	ENST00000322203.6	RPL10A	-0.00497082251948808	6.74133313290751	-0.317983929562074	0.7506765462938599	0.947588379154647	-7.016695808886019	0	Transcript
ENSG00000258366.7	ENST00000488316.1	RTEL1	-0.0333899243720632	-1.62712075278943	-0.317957260592252	0.750696759804027	0.9475931459261641	-5.4871637244479405	0	Transcript
ENSG00000129518.8	ENST00000250454.7	EAPP	-0.00552392554980013	3.56601908870084	-0.317954491033914	0.7506988589761591	0.9475931459261641	-6.4909906001747695	0	Transcript
ENSG00000227543.4	ENST00000424210.1	SPAG5-AS1	-0.0148323764730342	-0.292385896302794	-0.317940316678265	0.750709602383264	0.9475950079911519	-5.8073217945312	0	Transcript
ENSG00000171862.9	ENST00000462694.1	PTEN	-0.0212667928813919	-1.3779967978540801	-0.31790862129652003	0.750733625971134	0.9476018944446769	-5.55575698637773	0	Transcript
ENSG00000143748.17	ENST00000391875.6	NVL	-0.0175717565811318	2.05768257169815	-0.31790348840052196	0.750737516484353	0.9476018944446769	-6.2253301919091495	0	Transcript
ENSG00000172493.20	ENST00000514970.2	AFF1	-0.0356412396276797	-1.21714055258207	-0.317865124270418	0.750766595037631	0.9476018944446769	-5.604525672910709	0	Transcript
ENSG00000103197.16	ENST00000561695.1	TSC2	-0.0412504750264795	-2.6449877892658398	-0.317862364091669	0.750768687161979	0.9476018944446769	-5.16812387932749	0	Transcript
ENSG00000067955.13	ENST00000567947.1	CBFB	0.0211400310290293	-1.4152011742159798	0.317856945457479	0.750772794313119	0.9476018944446769	-5.5381732918337905	0	Transcript
ENSG00000166192.14	ENST00000542035.2	SENP8	0.0141312722056608	0.680258490136321	0.317840182274253	0.750785500313927	0.9476018944446769	-5.98610040765049	0	Transcript
ENSG00000108018.15	ENST00000473866.1	SORCS1	-0.0152612538928075	0.42361680564868504	-0.317834787606671	0.750789589328029	0.9476018944446769	-5.94887914802709	0	Transcript
ENSG00000102978.12	ENST00000562953.5	POLR2C	-0.0569866403973141	-0.995662938753884	-0.317834082418645	0.7507901238422591	0.9476018944446769	-5.641269316619541	0	Transcript
ENSG00000197217.12	ENST00000356206.10	ENTPD4	-0.0497574459411217	-0.49199432241800395	-0.31781101463142797	0.750807608692748	0.9476018944446769	-5.76835100631754	0	Transcript
ENSG00000123353.9	ENST00000552672.5	ORMDL2	0.0567107346880417	-2.39465299517321	0.317810839851915	0.750807741172077	0.9476018944446769	-5.2818677139184	0	Transcript
ENSG00000122034.13	ENST00000470606.5	GTF3A	-0.0191706858761402	0.0210021171315723	-0.317786996483679	0.7508258140311409	0.947613006608623	-5.867293646808809	0	Transcript
ENSG00000185158.12	ENST00000580871.5	LRRC37B	-0.0138708402549334	0.0566124121220251	-0.31776867473418896	0.750839701692353	0.947615069562412	-5.86786459926158	0	Transcript
ENSG00000130475.14	ENST00000595549.5	FCHO1	-0.0465771416812419	-2.2999373471365403	-0.317757737812509	0.7508479917833671	0.947615069562412	-5.2948624015928205	0	Transcript
ENSG00000137154.12	ENST00000380381.3	RPS6	-0.016070238697546	-0.626152580094573	-0.31774815708644	0.750855253913696	0.947615069562412	-5.73244413035057	0	Transcript
ENSG00000007923.15	ENST00000465508.5	DNAJC11	-0.0215353368885428	0.000128947130845195	-0.31772118704482	0.7508756971552509	0.947625302380615	-5.86182131976213	0	Transcript
ENSG00000173402.11	ENST00000538711.5	DAG1	-0.0857530466440748	0.8153507890218471	-0.31770376103602505	0.7508889061310041	0.947625302380615	-6.00787776276305	0	Transcript
ENSG00000090266.12	ENST00000476181.5	NDUFB2	0.0223522810270104	-1.17326476465044	0.31770077751668296	0.7508911676564741	0.947625302380615	-5.607214745251349	0	Transcript
ENSG00000189339.11	ENST00000481276.1	SLC35E2B	-0.0143437706295157	0.5240512594805801	-0.31766394963325895	0.7509190835888979	0.9476361787534009	-5.95850395807683	0	Transcript
ENSG00000099889.13	ENST00000401994.5	ARVCF	-0.0808278311492898	-3.01122160443376	-0.317660033406408	0.7509220521503029	0.9476361787534009	-5.23231545755811	0	Transcript
ENSG00000156273.15	ENST00000550131.5	BACH1	-0.0193533056258652	-1.13592008717152	-0.31765272510617104	0.750927591966462	0.9476361787534009	-5.615908848227769	0	Transcript
ENSG00000199938.1	ENST00000363068.1	Y_RNA	-0.0248976096079843	-2.10594434910925	-0.31758896754177895	0.7509759218339008	0.947666128177793	-5.34416288404949	0	Transcript
ENSG00000175489.9	ENST00000595840.1	LRRC25	-0.0193999604230312	0.210606436175982	-0.31758009191666603	0.750982649862944	0.947666128177793	-5.89901115680642	0	Transcript
ENSG00000138639.17	ENST00000505856.1	ARHGAP24	0.027794891093903	-1.29547507933862	0.317576897146037	0.7509850716135942	0.947666128177793	-5.580753558904441	0	Transcript
ENSG00000132819.16	ENST00000344785.10	RBM38	-0.0455903634311063	0.790290566735639	-0.317536788180904	0.751015475856378	0.947666128177793	-6.00584592135053	0	Transcript
ENSG00000113108.18	ENST00000513507.5	APBB3	0.0522938683418098	-1.61256636899605	0.317536695172429	0.751015546361072	0.947666128177793	-5.520631681861531	0	Transcript
ENSG00000106052.13	ENST00000490455.1	TAX1BP1	0.0383030090576206	-1.96601299041761	0.31753137943185805	0.751019575939987	0.947666128177793	-5.390584176504571	0	Transcript
ENSG00000149231.11	ENST00000278520.9	CCDC82	-0.00727087153128571	3.95500953744986	-0.317517226103109	0.751030304855563	0.947666128177793	-6.551252811815259	0	Transcript
ENSG00000163714.17	ENST00000496100.1	U2SURP	-0.0205744084061329	-1.57706907334071	-0.317506892556449	0.751038138219976	0.947666128177793	-5.5044284547279	0	Transcript
ENSG00000259562.2	ENST00000560331.2	RP11-762H8.2	0.0107159135623682	0.34815558192372903	0.31749131644651	0.751049945767995	0.947666128177793	-5.92911041396966	0	Transcript
ENSG00000128487.16	ENST00000583482.6	SPECC1	-0.032372437601872	-2.52606226211306	-0.317489819237268	0.7510510807380308	0.947666128177793	-5.2218387448882	0	Transcript
ENSG00000166226.12	ENST00000550638.5	CCT2	-0.0316250639045548	-1.2348829842248	-0.317486914190602	0.7510532829307071	0.947666128177793	-5.5901255547344	0	Transcript
ENSG00000109320.11	ENST00000509165.1	NFKB1	0.0203111168160625	0.0206262474398486	0.317450701322243	0.7510807345413171	0.947686611578479	-5.86555578834362	0	Transcript
ENSG00000260475.1	ENST00000566847.1	RP11-85A1.3	-0.0256098378784726	-2.0822751064031397	-0.317441044698211	0.7510880549174571	0.947686611578479	-5.32789066735229	0	Transcript
ENSG00000105223.19	ENST00000492243.1	PLD3	-0.0516148109009453	-2.70833945869049	-0.317359161249977	0.751150129030362	0.9477410314362241	-5.18968216072954	0	Transcript
ENSG00000106351.12	ENST00000430857.5	AGFG2	0.0465700406884684	-2.40654659755443	0.317351488834429	0.751155945409426	0.9477410314362241	-5.371350254892469	0	Transcript
ENSG00000072958.8	ENST00000591966.1	AP1M1	0.0319472519854221	-2.5036410453582	0.31734746696787897	0.7511589943506322	0.9477410314362241	-5.2161866810278	0	Transcript
ENSG00000140067.6	ENST00000557000.2	FAM181A	0.0367239167971706	-0.419637089054574	0.31732105056147103	0.7511790204899709	0.947746074266011	-5.78941656176855	0	Transcript
ENSG00000136536.14	ENST00000473749.1	MARCH7	0.0113170018618943	1.2282974021576298	0.317286972265824	0.751204855315979	0.947746074266011	-6.08022323644919	0	Transcript
ENSG00000111785.18	ENST00000551756.1	RIC8B	-0.0167377209561865	0.189631271977323	-0.317250608866258	0.751232422792782	0.947746074266011	-5.910550972724299	0	Transcript
ENSG00000229692.3	ENST00000609942.1	SOS1-IT1	-0.0360456350835778	-1.7543119314028002	-0.317244904469636	0.7512367473849649	0.947746074266011	-5.44682113589196	0	Transcript
ENSG00000202538.1	ENST00000365668.1	RNU4-2	-0.0145083759467657	6.25307493897951	-0.317243924119948	0.751237490604167	0.947746074266011	-6.95220931350703	0	Transcript
ENSG00000104205.12	ENST00000345714.8	SGK3	-0.0168275989769233	4.42710442980412	-0.317235184539611	0.751244116233817	0.947746074266011	-6.62829706883417	0	Transcript
ENSG00000114062.18	ENST00000428984.6	UBE3A	-0.0067188919901351	4.39155934059118	-0.31722756963673	0.7512498892407091	0.947746074266011	-6.62142942005371	0	Transcript
ENSG00000273559.4	ENST00000619818.4	CWC25	-0.059169652054711	-2.3821388872197997	-0.31722244980272996	0.7512537706949151	0.947746074266011	-5.247981800191781	0	Transcript
ENSG00000149577.15	ENST00000524842.5	SIDT2	0.0697723022048593	-2.16382790694347	0.317217758268534	0.7512573274515479	0.947746074266011	-5.32852705704048	0	Transcript
ENSG00000005882.11	ENST00000505897.5	PDK2	-0.0112202496399173	2.15628578483044	-0.317203757938907	0.751267941445005	0.947746074266011	-6.25684423633847	0	Transcript
ENSG00000247199.3	ENST00000501695.3	RP11-373N22.3	0.00817498844754637	1.2826256921985	0.317202992051893	0.7512685220841079	0.947746074266011	-6.088446764415161	0	Transcript
ENSG00000066468.21	ENST00000369061.8	FGFR2	0.0991192938743262	-4.26027796812935	0.317195465851362	0.75127422790234	0.947746074266011	-4.83026143788051	0	Transcript
ENSG00000114982.17	ENST00000420155.5	KANSL3	-0.00943660396965407	3.84787214980227	-0.31714414532838503	0.7513131357568349	0.9477786362898419	-6.53367460912575	0	Transcript
ENSG00000109686.17	ENST00000409598.8	SH3D19	-0.0219518364396258	1.04155786301916	-0.317127484367356	0.7513257671412241	0.9477786362898419	-6.0441424771896894	0	Transcript
ENSG00000225813.1	ENST00000429684.1	AC009299.4	-0.0264734341853746	1.24207222274714	-0.317124737305523	0.751327849812261	0.9477786362898419	-6.0954400439405	0	Transcript
ENSG00000005471.15	ENST00000453593.5	ABCB4	-0.0824356964912435	-3.82877995237956	-0.317102568631086	0.7513446569472471	0.94777865233171	-4.89497515602899	0	Transcript
ENSG00000105136.19	ENST00000522346.1	ZNF419	-0.008173288842575309	2.40340817753985	-0.317100266092825	0.75134640261869	0.94777865233171	-6.28598564824087	0	Transcript
ENSG00000068654.15	ENST00000263857.10	POLR1A	-0.009336415652838671	5.124706054969559	-0.31707773936880895	0.7513634813420491	0.947788502392198	-6.74178149638144	0	Transcript
ENSG00000237914.5	ENST00000456177.5	SIRPG-AS1	-0.0214213762545937	-1.67789357781958	-0.317039773694315	0.7513922654424329	0.947798883470291	-5.47255840109967	0	Transcript
ENSG00000198853.11	ENST00000361226.7	RUSC2	-0.00887781326127673	5.222191951628241	-0.317036022564129	0.7513951094225552	0.947798883470291	-6.758136480620871	0	Transcript
ENSG00000178852.15	ENST00000520776.5	EFCAB13	-0.0363974258491424	-1.92801915492598	-0.317024144920771	0.7514041146726608	0.947798883470291	-5.378867652915031	0	Transcript
ENSG00000102710.19	ENST00000360252.8	SUPT20H	0.103007261103509	-3.58014717618146	0.317008313624017	0.751416117509433	0.947798883470291	-5.01362948921376	0	Transcript
ENSG00000167302.10	ENST00000574944.1	TEPSIN	-0.0388295898232734	-2.41478781409	-0.317005748655958	0.7514180622005979	0.947798883470291	-5.23636872782542	0	Transcript
ENSG00000228801.5	ENST00000521612.1	RP11-110G21.1	0.0222863242828279	-1.85497944136083	0.316968843390588	0.751446042975381	0.94782248365178	-5.411977420415799	0	Transcript
ENSG00000101558.13	ENST00000577901.5	VAPA	0.0116838986531874	1.1970757256891	0.316925131150076	0.751479185076105	0.9478525933130941	-6.07569275332466	0	Transcript
ENSG00000101052.12	ENST00000467024.5	IFT52	-0.0459943933562132	-2.7565486117058597	-0.316897079158298	0.751500454005004	0.947862830817884	-5.13554068718968	0	Transcript
ENSG00000010244.17	ENST00000577324.1	ZNF207	0.0132965863355139	1.09724240854177	0.31686986694314895	0.7515210863991021	0.947862830817884	-6.05637942484143	0	Transcript
ENSG00000182601.6	ENST00000475436.1	HS3ST4	-0.0344365972923766	-0.324039896003555	-0.31686264264544395	0.7515265639161558	0.947862830817884	-5.803080169072469	0	Transcript
ENSG00000167543.15	ENST00000583940.5	TP53I13	0.0326628054886052	-2.17804327137028	0.31685972795931	0.751528773856743	0.947862830817884	-5.327938225264611	0	Transcript
ENSG00000163618.17	ENST00000490424.1	CADPS	0.0262881358303018	-2.09094645149196	0.316853288993297	0.7515336559444941	0.947862830817884	-5.364258913721599	0	Transcript
ENSG00000180229.12	ENST00000428453.5	HERC2P3	-0.0428738236734953	3.55332548137414	-0.31683509610483	0.751547450026525	0.9478677800578481	-6.492459760341769	0	Transcript
ENSG00000149716.12	ENST00000543023.1	ORAOV1	0.0219140667213435	-1.41378469083266	0.316823658917142	0.7515561218901371	0.9478677800578481	-5.54581071183473	0	Transcript
ENSG00000158850.14	ENST00000493164.5	B4GALT3	0.0356888772440825	-1.01996923707826	0.31677293557340996	0.751594581542332	0.9478969257597659	-5.64693001950968	0	Transcript
ENSG00000163913.11	ENST00000507564.5	IFT122	0.0665578718555316	-0.806214003497453	0.316730925972557	0.751626434695285	0.9478969257597659	-5.764196300647289	0	Transcript
ENSG00000088298.12	ENST00000374491.3	EDEM2	-0.10027020973806099	-3.8453868494701404	-0.316724310249076	0.751631451007614	0.9478969257597659	-4.93289207893815	0	Transcript
ENSG00000163527.9	ENST00000436236.1	STT3B	-0.0128935662380865	0.42594783150991106	-0.316713580496541	0.7516395867675641	0.9478969257597659	-5.94023337863025	0	Transcript
ENSG00000187742.14	ENST00000498819.1	SECISBP2	0.0396415771696445	-1.4046890621886199	0.316713089217688	0.7516399592769879	0.9478969257597659	-5.56146435346424	0	Transcript
ENSG00000167325.14	ENST00000534285.5	RRM1	0.0294778418941869	0.0648927619705712	0.316712467268996	0.751640430866165	0.9478969257597659	-5.88896947401419	0	Transcript
ENSG00000134369.15	ENST00000477118.2	NAV1	0.00931707186038718	2.14073487042778	0.316702812695898	0.7516477514050891	0.9478969257597659	-6.24169525619646	0	Transcript
ENSG00000175318.11	ENST00000567029.5	GRAMD2	0.0248151337516264	-1.0819127460270102	0.316695362002677	0.7516534008768231	0.9478969257597659	-5.69263383447305	0	Transcript
ENSG00000124780.13	ENST00000453413.2	KCNK17	-0.0324352151906036	-2.47436365608683	-0.31664326093392403	0.7516929067709459	0.947935053730105	-5.225130417918691	0	Transcript
ENSG00000044524.10	ENST00000494014.1	EPHA3	-0.0170861709316604	1.33145534180418	-0.31661356684367703	0.7517154227546351	0.947949303608457	-6.09707746475078	0	Transcript
ENSG00000275898.1	ENST00000621942.1	RP11-497G19.7	-0.00847271459653544	1.15697852609231	-0.3166029136141	0.751723500775454	0.947949303608457	-6.070445085297071	0	Transcript
ENSG00000051596.9	ENST00000432305.6	THOC3	-0.0295075689199697	-1.87338077763652	-0.31658150058981394	0.7517397377048219	0.947949303608457	-5.41348004237473	0	Transcript
ENSG00000075539.13	ENST00000507873.6	FRYL	0.0825522839778326	1.19368060934216	0.31657944885647	0.7517412934856859	0.947949303608457	-6.100658203326451	0	Transcript
ENSG00000128563.13	ENST00000482465.5	PRKRIP1	-0.0678932048903658	-0.20126326759271104	-0.316550706042339	0.751763088588268	0.9479638510226929	-5.8371089209631	0	Transcript
ENSG00000173406.15	ENST00000485760.5	DAB1	0.0192069918663058	-0.0713862847941487	0.316527987256222	0.7517803159312371	0.9479638510226929	-5.84738370723663	0	Transcript
ENSG00000158270.11	ENST00000582147.1	COLEC12	0.0156695908758394	3.14165692806088	0.31652755273711797	0.7517806454223059	0.9479638510226929	-6.4175020188956795	0	Transcript
ENSG00000005812.10	ENST00000477982.2	FBXL3	0.0158848731424527	2.33584812426666	0.316497942879688	0.7518030983593449	0.947964605595381	-6.27040501673566	0	Transcript
ENSG00000270112.3	ENST00000602333.1	RP11-742D12.2	-0.0310502204228335	-2.2017382303551902	-0.316494181725057	0.7518059504303292	0.947964605595381	-5.31601265418193	0	Transcript
ENSG00000139263.11	ENST00000552267.1	LRIG3	-0.040877408509013	-2.3242484280826297	-0.316490081758297	0.7518090594252941	0.947964605595381	-5.27556579638286	0	Transcript
ENSG00000272483.1	ENST00000606330.1	RP11-169K17.3	0.0232923024871977	-1.95310679452896	0.316474964409545	0.751820522909555	0.947967369000763	-5.38814968798671	0	Transcript
ENSG00000123268.8	ENST00000262053.7	ATF1	0.00820725315394898	2.47514863187148	0.31643925153708696	0.7518476041960229	0.9479898245169459	-6.2966885686018	0	Transcript
ENSG00000138095.18	ENST00000409946.5	LRPPRC	-0.0186277904040692	1.5114047148344498	-0.316416690781553	0.751864712311067	0.9479914766355121	-6.12889602714358	0	Transcript
ENSG00000144320.13	ENST00000544803.5	KIAA1715	-0.0379618987625073	1.99871283196756	-0.316413069036926	0.751867458738638	0.9479914766355121	-6.21138509387929	0	Transcript
ENSG00000159593.14	ENST00000562757.5	NAE1	-0.0306523815643854	-2.30254251430858	-0.3164003638830711	0.751877093287395	0.947991933589795	-5.286745566720139	0	Transcript
ENSG00000107643.15	ENST00000374189.5	MAPK8	-0.0125859353242824	3.47940283355645	-0.316354833292832	0.7519116202791729	0.948023706139327	-6.4764242856787195	0	Transcript
ENSG00000111727.11	ENST00000544223.6	HCFC2	-0.0140792857117407	2.33437461724251	-0.316331010424281	0.751929685958265	0.948023706139327	-6.280872962819741	0	Transcript
ENSG00000183337.16	ENST00000427012.1	BCOR	-0.0893537407515603	-3.5429104595180805	-0.316330450922444	0.7519301102488871	0.948023706139327	-4.94638140318055	0	Transcript
ENSG00000079691.17	ENST00000497227.1	LRRC16A	0.0222586804943006	-1.0190411314757601	0.316313793191291	0.751942742447634	0.948027942025163	-5.656519757601299	0	Transcript
ENSG00000137309.19	ENST00000401473.7	HMGA1	-0.09721364399159099	-3.64259417573283	-0.31628550430916397	0.751964195148755	0.9480432983069721	-5.10387981265307	0	Transcript
ENSG00000198663.16	ENST00000355190.7	C6orf89	-0.008982137944095591	3.06076454921626	-0.316267801443645	0.751977620106668	0.9480485333102231	-6.404368249232	0	Transcript
ENSG00000082212.11	ENST00000382927.3	ME2	0.0045616717430771	4.68611566577754	0.31624171429158193	0.7519974034207959	0.948061784321807	-6.673748292438621	0	Transcript
ENSG00000170946.14	ENST00000527731.1	DNAJC24	0.0266551856393623	-1.92184231047671	0.31622669385440505	0.752008794314003	0.9480620448877691	-5.391092128172281	0	Transcript
ENSG00000138617.14	ENST00000560149.5	PARP16	-0.0402428778673389	-2.0909964997042	-0.316216986862656	0.7520161557335431	0.9480620448877691	-5.34232573758676	0	Transcript
ENSG00000099260.10	ENST00000605497.5	PALMD	-0.0764979176120671	-1.84740493450837	-0.316199743105171	0.752029232810231	0.948066840835399	-5.44392878938995	0	Transcript
ENSG00000118322.12	ENST00000520975.1	ATP10B	-0.0442799494826793	-1.82660709275359	-0.316160737644081	0.7520588134833199	0.9480924421320089	-5.4260834696849205	0	Transcript
ENSG00000072501.17	ENST00000375340.10	SMC1A	0.0344597281165609	2.3269826931283997	0.316147692797797	0.7520687064189631	0.948093223508436	-6.27251162312896	0	Transcript
ENSG00000151150.21	ENST00000486349.2	ANK3	0.0440588357490224	-1.97370559830921	0.31608605360925107	0.752115452829632	0.948119933154774	-5.397344400836411	0	Transcript
ENSG00000197837.3	ENST00000541592.1	HIST4H4	0.0438767984134808	-2.0969251432747598	0.31606803461446603	0.7521291183885179	0.948119933154774	-5.34923029813119	0	Transcript
ENSG00000125971.16	ENST00000300469.13	DYNLRB1	-0.0131431475959564	-0.19849044069279398	-0.316052653931873	0.7521407831200041	0.948119933154774	-5.82211814606578	0	Transcript
ENSG00000003756.16	ENST00000417905.1	RBM5	-0.0279423799366886	0.508478805087624	-0.31602404630262604	0.752162479337767	0.948119933154774	-5.972602741434179	0	Transcript
ENSG00000157152.16	ENST00000425297.2	SYN2	0.0881039536152822	-2.32680817989394	0.31601680975804397	0.752167967612841	0.948119933154774	-5.52520708857371	0	Transcript
ENSG00000120948.15	ENST00000621715.4	TARDBP	0.0562115603295476	-0.22653372410579997	0.31600236535295395	0.7521789224462929	0.948119933154774	-5.82944433684132	0	Transcript
ENSG00000122674.11	ENST00000325974.8	CCZ1	0.00831478861475572	4.661252515808441	0.31597829579676	0.752197177236721	0.948119933154774	-6.671348333671969	0	Transcript
ENSG00000100122.5	ENST00000215939.2	CRYBB1	0.0233340154326978	-2.0390094268218704	0.31596902822003803	0.7522042059730509	0.948119933154774	-5.384886820693519	0	Transcript
ENSG00000115677.16	ENST00000427183.6	HDLBP	-0.0816075201636071	-0.10341244331216	-0.31596060168171197	0.752210596865063	0.948119933154774	-5.862186932542549	0	Transcript
ENSG00000067113.16	ENST00000509667.5	PLPP1	-0.0176557969022532	-0.17064763517252	-0.315954472725295	0.7522152452256801	0.948119933154774	-5.823892342949951	0	Transcript
ENSG00000111728.10	ENST00000541868.1	ST8SIA1	0.0356858094858382	-1.66590323017336	0.31594419895205894	0.7522230371438628	0.948119933154774	-5.497707371551219	0	Transcript
ENSG00000077782.19	ENST00000475621.1	FGFR1	0.0444752720508752	-2.67997841641363	0.31590301505129403	0.7522542724254571	0.948119933154774	-5.18407990011546	0	Transcript
ENSG00000136631.12	ENST00000497638.2	VPS45	-0.0132978039128192	0.160860704048097	-0.315901358741097	0.7522555286363879	0.948119933154774	-5.8945700849380005	0	Transcript
ENSG00000149582.15	ENST00000526941.1	TMEM25	-0.0453132896891121	-2.25018675492109	-0.315856068680077	0.752289878658953	0.948119933154774	-5.29154294687739	0	Transcript
ENSG00000174227.15	ENST00000513239.5	PIGG	0.00864477885181118	2.45259180067562	0.31585293015681104	0.7522922590746379	0.948119933154774	-6.299633695116791	0	Transcript
ENSG00000145016.14	ENST00000472149.1	RUBCN	0.0203497767997089	-1.3923103106477601	0.315846984018265	0.752296768935045	0.948119933154774	-5.55312864439186	0	Transcript
ENSG00000130881.13	ENST00000590278.1	LRP3	-0.0236109540542867	3.0086084956671e-05	-0.315840257988376	0.7523018703158	0.948119933154774	-5.87186414918043	0	Transcript
ENSG00000140455.16	ENST00000558218.5	USP3	-0.0295723201355075	-1.8677336501250499	-0.315832818248651	0.752307513024915	0.948119933154774	-5.41304958481442	0	Transcript
ENSG00000142949.16	ENST00000414879.5	PTPRF	0.0291965941334951	2.3110793079059198	0.315826571315926	0.7523122510536501	0.948119933154774	-6.28219603604125	0	Transcript
ENSG00000136631.12	ENST00000535106.5	VPS45	0.0304001374893882	0.31345285272901596	0.315816485067422	0.752319901057404	0.948119933154774	-5.924540279870159	0	Transcript
ENSG00000229245.2	ENST00000433572.2	RP11-542K23.7	-0.0244919947361586	-2.05751005166345	-0.315816423298373	0.7523199479067572	0.948119933154774	-5.33611359804434	0	Transcript
ENSG00000182986.12	ENST00000595202.5	ZNF320	0.0199359063692478	-1.11015956316887	0.31581064020889504	0.7523243341528622	0.948119933154774	-5.6238435574129495	0	Transcript
ENSG00000090097.20	ENST00000492809.5	PCBP4	-0.0179997654625326	1.63435692922109	-0.31580270946682004	0.7523303493221221	0.948119933154774	-6.15243784500466	0	Transcript
ENSG00000168517.10	ENST00000585340.1	HEXIM2	0.017640344083153	-0.316810317420672	0.315793688413854	0.752337191469498	0.948119933154774	-5.80645726284278	0	Transcript
ENSG00000108883.12	ENST00000590367.5	EFTUD2	0.0163727894911156	0.99770893950946	0.315785348837406	0.7523435167585891	0.948119933154774	-6.040879262404981	0	Transcript
ENSG00000271122.1	ENST00000605778.1	RP11-379H18.1	0.00484598446659784	3.8687227464951803	0.315776896723221	0.7523499274208181	0.948119933154774	-6.53768254764868	0	Transcript
ENSG00000179241.12	ENST00000532490.1	LDLRAD3	0.0338020328077232	-2.5122115839915002	0.31572397727576	0.7523900655437429	0.948119933154774	-5.21607963989003	0	Transcript
ENSG00000140497.16	ENST00000565345.5	SCAMP2	-0.0295617238612234	0.0638270354137233	-0.315716173266417	0.752395984753249	0.948119933154774	-5.877312515437911	0	Transcript
ENSG00000177685.16	ENST00000450448.5	CRACR2B	-0.0624583594589343	-2.77296182074709	-0.315715471207078	0.7523965172541371	0.948119933154774	-5.12194440926809	0	Transcript
ENSG00000074266.18	ENST00000528180.5	EED	0.0732124063963284	-1.7896508184300801	0.31570377146105394	0.75240539134359	0.948119933154774	-5.475989702249089	0	Transcript
ENSG00000136856.17	ENST00000373352.5	SLC2A8	0.0485364788306249	-2.49522789785544	0.31569325042605895	0.752413371425703	0.948119933154774	-5.20361247935821	0	Transcript
ENSG00000140632.16	ENST00000586095.1	GLYR1	0.0180013062173409	-1.37982404555078	0.315659955614161	0.752438625326582	0.948119933154774	-5.563035614201669	0	Transcript
ENSG00000089177.18	ENST00000354981.6	KIF16B	0.00709880027635758	4.431824095035211	0.31564663566843393	0.752448728494338	0.948119933154774	-6.63048883110987	0	Transcript
ENSG00000005007.12	ENST00000596842.5	UPF1	0.0183699202754393	1.11349846742925	0.315640926705368	0.7524530587511121	0.948119933154774	-6.0597860906215	0	Transcript
ENSG00000171853.15	ENST00000433382.5	TRAPPC12	0.0131902911515963	0.140574066568064	0.315634526680033	0.75245791318892	0.948119933154774	-5.89369822492557	0	Transcript
ENSG00000227309.1	ENST00000449897.1	AC140076.1	0.0206912178669389	-1.7730078237348401	0.31563022084442893	0.752461179183264	0.948119933154774	-5.453305250355519	0	Transcript
ENSG00000134760.5	ENST00000257192.4	DSG1	-0.0273344995739933	-0.317694718018004	-0.31562735717798496	0.7524633512887241	0.948119933154774	-5.81471921505306	0	Transcript
ENSG00000112038.17	ENST00000414028.6	OPRM1	0.0337039522082578	0.5129330910962581	0.315626472705682	0.7524640221658291	0.948119933154774	-5.9596877181490395	0	Transcript
ENSG00000279134.1	ENST00000623600.1	RP11-489P6.1	-0.00663599543068181	2.1073009670872502	-0.315623263052839	0.75246645670674	0.948119933154774	-6.23389928024097	0	Transcript
ENSG00000152078.9	ENST00000456991.5	TMEM56	0.0314543992414267	-2.09965808392628	0.315622636575716	0.7524669318936791	0.948119933154774	-5.35099283710755	0	Transcript
ENSG00000175061.17	ENST00000578757.5	LRRC75A-AS1	-0.0161191933670389	0.930175199499833	-0.315618456690802	0.7524701023657622	0.948119933154774	-6.0306099645787405	0	Transcript
ENSG00000136504.11	ENST00000513171.5	KAT7	-0.0423901630506774	-1.72192963136703	-0.31559174527583195	0.752490363260749	0.9481222414914079	-5.457783094855981	0	Transcript
ENSG00000100151.15	ENST00000476157.5	PICK1	0.0234060368774448	-1.73558818918331	0.31559158982144897	0.7524904811750691	0.9481222414914079	-5.45601073618006	0	Transcript
ENSG00000242154.1	ENST00000476569.1	RP4-778K6.3	0.0173063942721431	-1.2287589975942	0.315559595976708	0.752514749076285	0.9481333512769449	-5.59213531962428	0	Transcript
ENSG00000114982.17	ENST00000478492.1	KANSL3	-0.0169907089063871	-0.6804875176082291	-0.315549054386148	0.7525227451143209	0.9481333512769449	-5.7308237046068395	0	Transcript
ENSG00000136144.11	ENST00000258646.3	RCBTB1	0.0745691845448033	1.9219391206341	0.315524573942132	0.7525413141950129	0.9481333512769449	-6.2245945531941	0	Transcript
ENSG00000140694.16	ENST00000563697.5	PARN	0.0196750564981628	-1.10386826524984	0.31547034261057	0.752582450642794	0.9481333512769449	-5.626452109759639	0	Transcript
ENSG00000184154.13	ENST00000544409.5	LRTOMT	0.0700888835687542	-2.69421377316158	0.315452069327736	0.7525963117548391	0.9481333512769449	-5.19235262440575	0	Transcript
ENSG00000177707.10	ENST00000493615.5	NECTIN3	0.0121607428683215	2.5493840359920497	0.3154313532071	0.7526120259667891	0.9481333512769449	-6.30971479820369	0	Transcript
ENSG00000114388.12	ENST00000479512.5	NPRL2	0.0632903520344741	-1.7861748673608202	0.31543008659665195	0.7526129867574001	0.9481333512769449	-5.447316408797129	0	Transcript
ENSG00000156642.16	ENST00000563691.5	NPTN	-0.0769739192169084	0.569733414028115	-0.31542637074506497	0.7526158054283941	0.9481333512769449	-6.06431941253259	0	Transcript
ENSG00000146966.12	ENST00000491728.5	DENND2A	-0.07660873712912798	-3.07975766857819	-0.31541270993209897	0.752626167909818	0.9481333512769449	-5.0436996354960595	0	Transcript
ENSG00000111786.8	ENST00000546942.1	SRSF9	-0.0132944062354346	0.37420780115078295	-0.315412043178404	0.752626673680481	0.9481333512769449	-5.930337662912519	0	Transcript
ENSG00000104897.9	ENST00000592314.5	SF3A2	0.0342639958468591	-0.63252646696706	0.31541167080111	0.752626956149919	0.9481333512769449	-5.73623275660159	0	Transcript
ENSG00000138018.17	ENST00000447170.1	EPT1	-0.0528788024201781	-1.8911633039276101	-0.315387682528158	0.7526451526946379	0.9481333512769449	-5.44402222227878	0	Transcript
ENSG00000196576.14	ENST00000432455.5	PLXNB2	0.0306188397207799	-0.36740296786246096	0.315379042017288	0.752651707074511	0.9481333512769449	-5.794863792167139	0	Transcript
ENSG00000110723.11	ENST00000526312.5	EXPH5	-0.0571769629098182	0.18478420136913298	-0.315375008096346	0.7526547670675601	0.9481333512769449	-5.895115973503669	0	Transcript
ENSG00000198894.7	ENST00000556863.1	CIPC	0.0174501882840269	-0.7197889672515981	0.315374000471916	0.7526555314172471	0.9481333512769449	-5.718095061754809	0	Transcript
ENSG00000227199.1	ENST00000456775.1	ST7-AS1	-0.0194379397787457	-1.13545289069098	-0.31536481070011607	0.752662502477407	0.9481333512769449	-5.620754544731669	0	Transcript
ENSG00000247556.6	ENST00000558945.5	OIP5-AS1	-0.0330166011700041	0.44505238685873205	-0.31536092489028	0.752665450131681	0.9481333512769449	-5.951727779984361	0	Transcript
ENSG00000176658.16	ENST00000584232.5	MYO1D	0.0416856192987369	-1.8416469095390902	0.31535990753682397	0.752666221864914	0.9481333512769449	-5.43155813499182	0	Transcript
ENSG00000058799.13	ENST00000412288.5	YIPF1	0.0664286965084954	-1.52204877739721	0.31530873844951696	0.7527050374905521	0.9481701948897401	-5.52200027689407	0	Transcript
ENSG00000010810.17	ENST00000487824.2	FYN	0.0312769725495509	-1.4634582473934998	0.315284839888841	0.7527231665727528	0.9481701948897401	-5.5372882765612195	0	Transcript
ENSG00000104313.17	ENST00000465115.5	EYA1	0.0131092411516871	4.34615289388067	0.315276266530405	0.7527296702245619	0.9481701948897401	-6.637249137249779	0	Transcript
ENSG00000213638.5	ENST00000454697.1	ADAT3	0.0289307369082229	-2.2782294536774503	0.315272450143403	0.752732565297831	0.9481701948897401	-5.28748338047398	0	Transcript
ENSG00000118997.13	ENST00000475293.1	DNAH7	0.013832580413319999	0.965536654295891	0.315231361141688	0.7527637352275309	0.9481944585353871	-6.04009667856686	0	Transcript
ENSG00000129749.3	ENST00000250699.2	CHRNA10	0.0272466936543496	-1.74798727671545	0.31521033114040403	0.7527796886473771	0.9481944585353871	-5.45064924825864	0	Transcript
ENSG00000172172.7	ENST00000613356.1	MRPL13	0.0183563340408419	-0.976518079039878	0.315204653938943	0.75278399540701	0.9481944585353871	-5.66268963766475	0	Transcript
ENSG00000108784.9	ENST00000591587.1	NAGLU	-0.0598644725211577	-1.49534356429011	-0.31519815685020397	0.752788924147611	0.9481944585353871	-5.527325582961709	0	Transcript
ENSG00000234521.2	ENST00000448783.2	AC005041.11	-0.027117019958817996	-2.2649961867662	-0.31517338193677	0.752807718676956	0.948197953070875	-5.29814743981436	0	Transcript
ENSG00000175324.9	ENST00000522515.5	LSM1	0.0259491150895443	-1.54393415051685	0.31517004936459997	0.7528102468150949	0.948197953070875	-5.50543470295462	0	Transcript
ENSG00000242612.6	ENST00000461749.1	DECR2	-0.0364189215995081	-2.12250736609441	-0.315096822065876	0.752865798790002	0.9482059616349771	-5.341960169997249	0	Transcript
ENSG00000181704.11	ENST00000374622.3	YIPF6	0.0419260932370653	2.8982751131705	0.315094042533615	0.752867907434766	0.9482059616349771	-6.379901230412519	0	Transcript
ENSG00000196419.12	ENST00000359308.8	XRCC6	-0.014466089110618	2.05048286363272	-0.31509038169384	0.7528706846712769	0.9482059616349771	-6.220246635101679	0	Transcript
ENSG00000162004.16	ENST00000293889.10	CCDC78	-0.0454090623125462	-1.18338412149032	-0.31508155788444103	0.752877378723856	0.9482059616349771	-5.6034816707072	0	Transcript
ENSG00000149925.17	ENST00000564546.5	ALDOA	-0.0227410236547913	1.9313655691095302	-0.31507589334353303	0.7528816760539241	0.9482059616349771	-6.21120887116907	0	Transcript
ENSG00000117461.14	ENST00000425892.2	PIK3R3	0.0575885924029501	-2.5285216769627	0.31505139634255497	0.7529002604726771	0.9482059616349771	-5.28395408157378	0	Transcript
ENSG00000026297.15	ENST00000028008.9	RNASET2	0.0225439744240127	-0.215603952994942	0.315033848008057	0.75291357343953	0.9482059616349771	-5.828260369078389	0	Transcript
ENSG00000158796.16	ENST00000496632.1	DEDD	-0.0212348014031347	-1.08261674331169	-0.315018469378139	0.7529252404301959	0.9482059616349771	-5.630527530495981	0	Transcript
ENSG00000010610.9	ENST00000536610.5	CD4	0.0377583277958325	-2.38518250184325	0.315015407316892	0.752927563468347	0.9482059616349771	-5.26070283359271	0	Transcript
ENSG00000071073.12	ENST00000460768.1	MGAT4A	0.0569117982381057	-2.85151028641335	0.315000045996187	0.7529392173952191	0.9482059616349771	-5.30248673012304	0	Transcript
ENSG00000128891.15	ENST00000559291.5	C15orf57	-0.00812570287971348	2.826210303519	-0.31498256208588	0.752952481701895	0.9482059616349771	-6.35955854585717	0	Transcript
ENSG00000139182.13	ENST00000537408.1	CLSTN3	-0.0152746703726264	3.4076747851235	-0.31497507543875003	0.752958161528275	0.9482059616349771	-6.4655261898135	0	Transcript
ENSG00000028203.17	ENST00000546557.5	VEZT	-0.08278371185352901	-3.5862202510565298	-0.3149712803366961	0.752961040728908	0.9482059616349771	-4.96503534050283	0	Transcript
ENSG00000165949.12	ENST00000612499.1	IFI27	0.0132300962048865	0.28289047979437	0.31496835817192104	0.7529632576673392	0.9482059616349771	-5.91496929105276	0	Transcript
ENSG00000168610.14	ENST00000462269.1	STAT3	0.0241011976892532	-1.3478761634793899	0.314964857145024	0.752965913769763	0.9482059616349771	-5.56447667964104	0	Transcript
ENSG00000140297.12	ENST00000396065.2	GCNT3	0.0101419208253791	0.464427310287873	0.31494398797949197	0.7529817465114291	0.9482059616349771	-5.94864497323248	0	Transcript
ENSG00000166900.15	ENST00000530221.1	STX3	-0.0298457532782944	-2.2798738438096002	-0.31493263983419106	0.752990356015552	0.9482059616349771	-5.2795144465035	0	Transcript
ENSG00000280693.2	ENST00000625265.1	SH3PXD2A-AS1	0.0181262616559771	-0.8033700763116971	0.31491521861082206	0.7530035730454351	0.9482059616349771	-5.69674364691933	0	Transcript
ENSG00000068885.14	ENST00000467254.1	IFT80	-0.0467409820234339	-1.66800073737856	-0.314893793935405	0.753019827490113	0.9482059616349771	-5.482513115753231	0	Transcript
ENSG00000085224.21	ENST00000622960.1	ATRX	0.0155628314198609	-0.0583441220091789	0.314890478549285	0.753022342812733	0.9482059616349771	-5.8537467781717005	0	Transcript
ENSG00000150459.12	ENST00000485646.1	SAP18	0.0315649167243527	-2.4471727007103903	0.314887155399947	0.753024864027805	0.9482059616349771	-5.21977706089279	0	Transcript
ENSG00000055070.16	ENST00000492354.1	SZRD1	-0.0296512539364869	2.8674672849070095	-0.31488171706255896	0.75302899000463	0.9482059616349771	-6.36424149829206	0	Transcript
ENSG00000105426.15	ENST00000591760.5	PTPRS	0.0229109114532462	0.234729415557858	0.314880501444376	0.7530299122750521	0.9482059616349771	-5.9143283080282405	0	Transcript
ENSG00000110066.14	ENST00000405515.5	KMT5B	-0.0857534136890048	0.29924076667064503	-0.314853689281592	0.753050254331801	0.9482109323328571	-5.91835595479456	0	Transcript
ENSG00000079308.16	ENST00000490566.1	TNS1	0.0443884807523189	-1.24253634016814	0.31483999368123305	0.7530606450810641	0.9482109323328571	-5.60859287576327	0	Transcript
ENSG00000175182.13	ENST00000450976.5	FAM131A	-0.0106152010297308	2.67473117380767	-0.31483453891122604	0.7530647835866601	0.9482109323328571	-6.33821306728958	0	Transcript
ENSG00000226210.3	ENST00000400706.3	WASH7P	-0.0274087259004105	2.94768221809977	-0.31482640216098806	0.753070956909928	0.9482109323328571	-6.378744797831559	0	Transcript
ENSG00000104731.13	ENST00000568499.1	KLHDC4	-0.0137739295968311	-0.582267307069051	-0.31480020922457896	0.7530908295046371	0.9482127428152328	-5.746966969660621	0	Transcript
ENSG00000133943.20	ENST00000523894.5	C14orf159	0.0285457437100447	-1.15853212491282	0.314800059132979	0.7530909433796871	0.9482127428152328	-5.618080419833059	0	Transcript
ENSG00000179915.22	ENST00000412315.5	NRXN1	-0.0267695837344371	1.47163659476906	-0.31476325728194704	0.75311886524238	0.9482246372400391	-6.14927697146052	0	Transcript
ENSG00000196510.12	ENST00000471602.6	ANAPC7	0.0299051920047638	-0.6953300755921379	0.314758969221833	0.7531221186494391	0.9482246372400391	-5.72941950262994	0	Transcript
ENSG00000113525.9	ENST00000462418.1	IL5	0.0302514878186554	-2.4094569080951898	0.31475093621487105	0.7531282134082941	0.9482246372400391	-5.27856033641306	0	Transcript
ENSG00000274038.1	ENST00000615581.1	RP11-66H6.4	0.0253272728323762	-2.32707774543297	0.31473169835762205	0.7531428095123192	0.948231337430103	-5.2677916912730005	0	Transcript
ENSG00000207129.1	ENST00000384400.1	RNA5SP187	0.017300055029507	-1.09706891722996	0.314704406028328	0.7531635168393521	0.94823538855095	-5.629395120240691	0	Transcript
ENSG00000177463.15	ENST00000435454.5	NR2C2	-0.0187693006355294	-1.68599301000334	-0.314703009817058	0.753164576182213	0.94823538855095	-5.466924227779419	0	Transcript
ENSG00000167315.17	ENST00000589432.5	ACAA2	-0.0838728594578796	-2.98811090523714	-0.31468755326950504	0.7531763035097241	0.9482384766114309	-5.09603136988407	0	Transcript
ENSG00000128881.16	ENST00000567840.5	TTBK2	-0.0133261901286809	2.67459613053258	-0.31466503611725	0.753193388023573	0.948243211501503	-6.3325704043393	0	Transcript
ENSG00000165660.7	ENST00000298492.5	FAM175B	0.00393295555897116	3.77733599486601	0.31465814896130795	0.753198613562549	0.948243211501503	-6.5262927865092895	0	Transcript
ENSG00000187134.13	ENST00000380872.8	AKR1C1	-0.0140726902723361	2.2452559496321802	-0.31464038511186404	0.753212091702046	0.948247407619729	-6.25406701799701	0	Transcript
ENSG00000173992.8	ENST00000526066.5	CCS	0.0188351760074904	0.167264231670591	0.314625632387598	0.753223285238441	0.948247407619729	-5.90082630396189	0	Transcript
ENSG00000137106.17	ENST00000482603.1	GRHPR	0.0159614131952287	-0.644755088739545	0.31461708509298103	0.753229770468096	0.948247407619729	-5.730213981166611	0	Transcript
ENSG00000116209.11	ENST00000440019.5	TMEM59	-0.0324662457650078	1.06129613080747	-0.31457855898881	0.753259002230788	0.9482685472365071	-6.0526985950478895	0	Transcript
ENSG00000049883.14	ENST00000515198.5	PTCD2	-0.0573506833066752	-2.1920622209756897	-0.31455909301013	0.7532737722181709	0.9482685472365071	-5.35768928929138	0	Transcript
ENSG00000254811.5	ENST00000525797.1	RP11-680E19.1	0.0164922420164775	-1.12947315125201	0.314548989583398	0.753281438320322	0.9482685472365071	-5.62243936293689	0	Transcript
ENSG00000209082.1	ENST00000386347.1	MT-TL1	0.0295946420279121	1.07929825422832	0.314545527684563	0.7532840650852379	0.9482685472365071	-6.08557023569289	0	Transcript
ENSG00000183963.18	ENST00000612341.4	SMTN	-0.0686170810992833	-1.4410130188004602	-0.314533835563646	0.753292936669261	0.9482685472365071	-5.53177352552695	0	Transcript
ENSG00000160961.11	ENST00000392987.7	ZNF333	-0.0136502583336583	0.14680545286651903	-0.314507408227283	0.7533129889545229	0.9482772111237091	-5.88952774199458	0	Transcript
ENSG00000148408.12	ENST00000413253.1	CACNA1B	0.0179734310321851	-0.431305403644785	0.31450031779077303	0.753318368997552	0.9482772111237091	-5.79699406402552	0	Transcript
ENSG00000161217.11	ENST00000419333.5	PCYT1A	0.0362011384332406	-1.59226635675241	0.314477813885535	0.753335444468594	0.948284533248746	-5.501390983740669	0	Transcript
ENSG00000122482.20	ENST00000479798.1	ZNF644	0.014680968926747	0.27902253617542	0.31446687076094204	0.7533437479159408	0.948284533248746	-5.913911536788911	0	Transcript
ENSG00000234741.7	ENST00000450589.5	GAS5	-0.0121891442592508	3.51471014873176	-0.314455981230284	0.753352010725601	0.948284533248746	-6.4792919555826405	0	Transcript
ENSG00000128609.14	ENST00000618945.4	NDUFA5	-0.0254463901588774	2.3419649205118196	-0.314436396645591	0.7533668712809279	0.9482915640090291	-6.301954719523651	0	Transcript
ENSG00000100299.17	ENST00000610191.1	ARSA	-0.0126148372664117	0.26346569220195004	-0.314403864284904	0.753391556661004	0.9482956038392081	-5.91137057834916	0	Transcript
ENSG00000134318.13	ENST00000493096.1	ROCK2	-0.027828418715067995	-1.61379602566858	-0.314391347337357	0.753401054520817	0.9482956038392081	-5.5179696122128705	0	Transcript
ENSG00000108559.11	ENST00000575976.1	NUP88	-0.0166055076038605	-1.0333910135609001	-0.31437296149166	0.7534150057684879	0.9482956038392081	-5.6447835951703205	0	Transcript
ENSG00000175274.18	ENST00000525680.5	TP53I11	0.0885496366586839	-3.02531357964795	0.31436567283601896	0.7534205364497021	0.9482956038392081	-5.071816097832429	0	Transcript
ENSG00000141127.14	ENST00000412418.5	PRPSAP2	-0.0576607852127489	-1.2975139333442902	-0.314365517267656	0.753420654496167	0.9482956038392081	-5.57771993833778	0	Transcript
ENSG00000147140.15	ENST00000373841.5	NONO	0.0433629537019302	1.38446119182917	0.31435882675240395	0.7534257313158391	0.9482956038392081	-6.1191945261508796	0	Transcript
ENSG00000105339.10	ENST00000520986.5	DENND3	-0.0639532694541994	-3.23255950220824	-0.31431337409175397	0.7534602214632801	0.948327340243096	-5.02824771564854	0	Transcript
ENSG00000180638.17	ENST00000456947.3	SLC47A2	0.018614562510314	-0.896662178380869	0.31425080634326	0.75350769959905	0.9483754227309901	-5.67735403592484	0	Transcript
ENSG00000125779.21	ENST00000621507.1	PANK2	0.0299095459439579	0.81883517250485	0.31421236155625104	0.7535368730294999	0.948400465758292	-6.01550701832102	0	Transcript
ENSG00000211584.13	ENST00000547002.5	SLC48A1	0.0261433161535012	-1.21386135471719	0.314197259172546	0.7535483334143929	0.948400489560803	-5.604402094982669	0	Transcript
ENSG00000180448.10	ENST00000313093.6	ARHGAP45	-0.0631324641332253	-0.49155734138164503	-0.31414299791733896	0.753589509805762	0.948400489560803	-5.80065322994517	0	Transcript
ENSG00000133884.9	ENST00000524666.5	DPF2	0.0066340056335290705	2.55601406359612	0.314135983421597	0.7535948328379641	0.948400489560803	-6.313275145312019	0	Transcript
ENSG00000011347.9	ENST00000542670.5	SYT7	-0.0218202651178023	1.8252365366933	-0.31412730962957597	0.7536014150628281	0.948400489560803	-6.196903215832401	0	Transcript
ENSG00000145979.17	ENST00000356436.8	TBC1D7	0.0251607947153133	0.897916465020618	0.31412534352919896	0.753602907067298	0.948400489560803	-6.052709546518401	0	Transcript
ENSG00000177646.18	ENST00000508971.1	ACAD9	-0.0155564572918208	0.5525599576475551	-0.31412352262572496	0.753604288887766	0.948400489560803	-5.96531658954054	0	Transcript
ENSG00000234694.1	ENST00000424948.1	RP1-92O14.3	0.0210722322107525	-1.80209805190213	0.314116846506954	0.753609355169442	0.948400489560803	-5.4348031914331605	0	Transcript
ENSG00000118096.7	ENST00000530185.1	IFT46	0.0281884717050528	-1.6504567549224498	0.31407966699726897	0.753637569641898	0.948400489560803	-5.47935042015882	0	Transcript
ENSG00000138668.18	ENST00000513584.1	HNRNPD	-0.037056958996884	-2.35387815765561	-0.31404998028222403	0.753660098282752	0.948400489560803	-5.247622430344	0	Transcript
ENSG00000140694.16	ENST00000562715.1	PARN	-0.0315533438862712	-2.61650279190954	-0.314045445608781	0.753663539572216	0.948400489560803	-5.1826316919430395	0	Transcript
ENSG00000127540.11	ENST00000591899.7	UQCR11	0.00634039130857597	5.09570889783877	0.314045034932203	0.753663851228193	0.948400489560803	-6.74086705461399	0	Transcript
ENSG00000100890.15	ENST00000534898.8	KIAA0391	-0.00909159444884349	3.36901101779711	-0.31401902208119004	0.753683592052586	0.948400489560803	-6.458831971073769	0	Transcript
ENSG00000153237.17	ENST00000417066.5	CCDC148	0.049222891296982	0.126016909769179	0.314016416918445	0.753685569086625	0.948400489560803	-5.8897345405120305	0	Transcript
ENSG00000263531.1	ENST00000584157.1	RP13-753N3.1	-0.0120052882837886	-0.0401042437484408	-0.313996741778059	0.75370050042201	0.948400489560803	-5.85460788417367	0	Transcript
ENSG00000272916.5	ENST00000603027.5	RP11-574K11.31	0.0148683834971284	1.52284625274987	0.313987498713254	0.753707514955375	0.948400489560803	-6.12981920877635	0	Transcript
ENSG00000137343.17	ENST00000318999.11	ATAT1	-0.0393671433342438	0.754893870905011	-0.313973079449695	0.7537184577307551	0.948400489560803	-6.01086063429886	0	Transcript
ENSG00000126351.12	ENST00000577486.1	THRA	0.0416037482738009	-2.4979603900982403	0.31394881124186497	0.7537368749795191	0.948400489560803	-5.24816627853982	0	Transcript
ENSG00000155506.16	ENST00000336314.8	LARP1	-0.0036531108979910797	7.042662810275071	-0.31394513631838106	0.7537396639072409	0.948400489560803	-7.06852395210433	0	Transcript
ENSG00000129194.7	ENST00000538513.6	SOX15	-0.0243664963256557	-0.38298426397042495	-0.313944544683189	0.7537401129040441	0.948400489560803	-5.801022317510281	0	Transcript
ENSG00000100288.19	ENST00000492582.5	CHKB	-0.0737962168380092	-0.8600024624065171	-0.31394320296063205	0.7537411311486151	0.948400489560803	-5.69909776761567	0	Transcript
ENSG00000240065.7	ENST00000464863.1	PSMB9	-0.0119539790062507	0.16291541342417	-0.313941408835718	0.7537424927258242	0.948400489560803	-5.89477499110409	0	Transcript
ENSG00000108953.16	ENST00000576854.1	YWHAE	0.0121941080888607	-0.09884508383372399	0.313932184469227	0.7537494931909878	0.948400489560803	-5.8486729440136305	0	Transcript
ENSG00000107295.9	ENST00000380607.4	SH3GL2	0.008546465536840459	5.729414961609059	0.313931196647731	0.7537502428599309	0.948400489560803	-6.86752215597461	0	Transcript
ENSG00000132561.13	ENST00000520016.5	MATN2	0.0368248622258766	2.3285282774383798	0.31387268715904104	0.7537946467905631	0.9484446883077841	-6.30991426968549	0	Transcript
ENSG00000197622.12	ENST00000483763.5	CDC42SE1	0.0083488900734651	3.01836071417252	0.313840694500591	0.7538189269551151	0.9484520296468509	-6.390421892002539	0	Transcript
ENSG00000166313.18	ENST00000621678.4	APBB1	-0.0614840734784758	-0.96889984746931	-0.31383525329586	0.753823056468903	0.9484520296468509	-5.67368702065883	0	Transcript
ENSG00000150459.12	ENST00000450573.5	SAP18	-0.0337955550366113	-0.47013104112415394	-0.313823078043508	0.7538322967041579	0.9484520296468509	-5.80092845359241	0	Transcript
ENSG00000269985.1	ENST00000602284.1	RP1-232P20.1	-0.0310376046207461	-2.5713589450030603	-0.31380697359824394	0.7538445189990669	0.9484520296468509	-5.20420140233133	0	Transcript
ENSG00000153982.10	ENST00000284116.8	GDPD1	0.008196363602327129	2.41998762351707	0.31380139940404306	0.753848749488016	0.9484520296468509	-6.29010413879096	0	Transcript
ENSG00000086598.10	ENST00000262225.7	TMED2	0.00408237927012096	6.11053470498868	0.313791659867874	0.7538561412468741	0.9484520296468509	-6.91141881861469	0	Transcript
ENSG00000260616.6	ENST00000564510.1	RP11-327F22.4	-0.0231868455057163	-1.89925738572232	-0.313702165061537	0.7539240638193629	0.9485146104924731	-5.40468143524011	0	Transcript
ENSG00000269556.7	ENST00000600449.7	TMEM185A	0.0111978670794632	2.87449013069483	0.313699236543912	0.7539262864661249	0.9485146104924731	-6.3769499907941505	0	Transcript
ENSG00000161011.19	ENST00000485412.1	SQSTM1	-0.026964620059976	-1.12018705148167	-0.313674212987395	0.7539452785906179	0.9485146104924731	-5.6239584649130405	0	Transcript
ENSG00000136436.14	ENST00000509014.2	CALCOCO2	0.0212894977475521	-1.17364712926606	0.313664410197211	0.7539527186533771	0.9485146104924731	-5.61028554640687	0	Transcript
ENSG00000019144.17	ENST00000530708.4	PHLDB1	-0.107290860872126	-3.09325368999246	-0.31366273381980897	0.753953990982515	0.9485146104924731	-5.1360543210845995	0	Transcript
ENSG00000105677.11	ENST00000595467.1	TMEM147	0.0245359655552311	-0.9252929494023059	0.31364324812361305	0.753968780194957	0.9485146104924731	-5.670457700958611	0	Transcript
ENSG00000196628.14	ENST00000636751.1	TCF4	0.119171720766479	-4.01150131692329	0.313640556676373	0.753970822951006	0.9485146104924731	-4.87772900662384	0	Transcript
ENSG00000114867.20	ENST00000414031.5	EIF4G1	-0.10752338740969501	-0.8980445135656129	-0.31359333577619797	0.754006662975991	0.948529809850186	-5.697689371974981	0	Transcript
ENSG00000154832.14	ENST00000586837.1	CXXC1	-0.05324106623461299	-2.28047707676632	-0.313549912912565	0.7540396208121329	0.948529809850186	-5.2985659728069	0	Transcript
ENSG00000162736.15	ENST00000421914.5	NCSTN	-0.0300103433110379	0.291378219583062	-0.31353355939309696	0.7540520332058209	0.948529809850186	-5.917008190416629	0	Transcript
ENSG00000158169.12	ENST00000480712.5	FANCC	0.0229897477416211	-1.6955493264645503	0.313512323424268	0.7540681514954041	0.948529809850186	-5.482057530754019	0	Transcript
ENSG00000132436.11	ENST00000448788.1	FIGNL1	-0.0591863352965672	-3.00728317833296	-0.31350710728939096	0.7540721106047149	0.948529809850186	-5.049793548737361	0	Transcript
ENSG00000127452.8	ENST00000247977.8	FBXL12	-0.0325467637108878	0.228730767647202	-0.31349939335036797	0.754077965589409	0.948529809850186	-5.905126311878299	0	Transcript
ENSG00000179915.22	ENST00000635264.1	NRXN1	-0.0369532502287474	0.7779584322075629	-0.31346672591749	0.754102760772845	0.948529809850186	-6.0097690101966394	0	Transcript
ENSG00000166925.8	ENST00000493217.1	TSC22D4	0.0191218316733923	0.11732144219500801	0.313449535386646	0.7541158088046941	0.948529809850186	-5.88821166514982	0	Transcript
ENSG00000108953.16	ENST00000571732.5	YWHAE	0.0050778810256907	7.499699684194981	0.313448487894544	0.754116603879005	0.948529809850186	-7.15331845442716	0	Transcript
ENSG00000081913.13	ENST00000591106.1	PHLPP1	-0.0117506295003975	1.82499863658047	-0.31342513486788803	0.754134329514098	0.948529809850186	-6.18290295714054	0	Transcript
ENSG00000114796.15	ENST00000482138.1	KLHL24	0.10286114942553601	-2.50010648083606	0.313402949377787	0.754151169075022	0.948529809850186	-5.26231578584956	0	Transcript
ENSG00000180332.6	ENST00000379108.1	KCTD4	0.015153595767535	3.8724052504698396	0.31340278866305393	0.7541512910635391	0.948529809850186	-6.548831348442791	0	Transcript
ENSG00000126391.13	ENST00000528854.1	FRMD8	-0.0330257246560014	-1.32208206426992	-0.31340057899294604	0.754152968286747	0.948529809850186	-5.57811563584334	0	Transcript
ENSG00000196498.13	ENST00000493859.1	NCOR2	0.0258401171598101	-1.86114224720063	0.313386737218463	0.754163474743732	0.948529809850186	-5.4109479011438895	0	Transcript
ENSG00000093167.17	ENST00000440230.5	LRRFIP2	0.0349843019436558	-0.161593060381742	0.313386298803279	0.7541638075190279	0.948529809850186	-5.83256331147425	0	Transcript
ENSG00000163659.12	ENST00000295924.11	TIPARP	0.0173935162496622	2.8272615278306	0.313379053832445	0.75416930675882	0.948529809850186	-6.3596223546204005	0	Transcript
ENSG00000239713.7	ENST00000463934.1	APOBEC3G	0.0118670792218587	-0.0260560628843731	0.313378918449335	0.754169409520455	0.948529809850186	-5.86079104716936	0	Transcript
ENSG00000221988.12	ENST00000375143.6	PPT2	0.10182156732998401	-0.967808688166015	0.313374936895146	0.7541724316942191	0.948529809850186	-5.675644494402841	0	Transcript
ENSG00000263723.1	ENST00000579216.1	SNORD39	-0.0279971188245975	-2.70912488483788	-0.313363842618663	0.75418085275522	0.948529809850186	-5.16942887838683	0	Transcript
ENSG00000241388.4	ENST00000537361.1	HNF1A-AS1	0.0231451735944754	-2.04212846618082	0.31335812487606	0.75418519279366	0.948529809850186	-5.3583465079409995	0	Transcript
ENSG00000159592.10	ENST00000479235.5	GPBP1L1	-0.0103703736059204	1.24356532745453	-0.31335663786942103	0.7541863215036629	0.948529809850186	-6.08340186801872	0	Transcript
ENSG00000166546.13	ENST00000566654.1	BEAN1	-0.023479890035063	-1.83551384364727	-0.31334052430319803	0.7541985525140649	0.948529809850186	-5.423985178262019	0	Transcript
ENSG00000107951.13	ENST00000263063.8	MTPAP	-0.00421284035837391	4.692014527507441	-0.31330689719801	0.754224077384264	0.948529809850186	-6.67236604265183	0	Transcript
ENSG00000216490.3	ENST00000407280.3	IFI30	-0.0280621896416981	0.533131039293056	-0.31329604266334	0.754232316646084	0.948529809850186	-5.994859207052519	0	Transcript
ENSG00000245685.6	ENST00000506276.5	AF146191.4	0.0237315934225005	-1.15436254588167	0.313285077245163	0.75424064010385	0.948529809850186	-5.61898217431015	0	Transcript
ENSG00000125779.21	ENST00000495692.5	PANK2	0.018150542122487	1.33672584938331	0.313274461576456	0.754248698106575	0.948529809850186	-6.10604210773831	0	Transcript
ENSG00000205250.8	ENST00000567228.1	E2F4	-0.0220524158656232	-1.41478877744788	-0.313248343346147	0.754268523705013	0.948529809850186	-5.54520150685619	0	Transcript
ENSG00000170271.10	ENST00000522825.1	FAXDC2	0.0449580713467127	-2.52658341075106	0.313228345949029	0.7542837032646899	0.948529809850186	-5.197477683326491	0	Transcript
ENSG00000144028.14	ENST00000429650.1	SNRNP200	0.0150544976380657	0.864704531837644	0.31322339306942104	0.754287462895288	0.948529809850186	-6.0191037617597996	0	Transcript
ENSG00000228625.1	ENST00000424451.1	RP11-1B20.1	-0.0143690937676555	-0.6927815771528261	-0.31321486345330396	0.7542939375678341	0.948529809850186	-5.72494646964599	0	Transcript
ENSG00000204655.11	ENST00000469603.1	MOG	-0.050440870371099004	-1.8673103337504802	-0.313210738423567	0.75429706880721	0.948529809850186	-5.40903434456223	0	Transcript
ENSG00000248932.5	ENST00000510068.5	RP11-319G6.1	-0.0135541381340973	-0.7080572096687908	-0.313206969065963	0.754299930065511	0.948529809850186	-5.72349232046069	0	Transcript
ENSG00000115286.19	ENST00000618074.4	NDUFS7	0.0931180627825447	-4.08356550420721	0.31320053249000396	0.754304815973891	0.948529809850186	-4.89849214454413	0	Transcript
ENSG00000106635.7	ENST00000411832.5	BCL7B	-0.0344834669787829	1.1663873276143002	-0.31320036843655796	0.7543049405045341	0.948529809850186	-6.08948013762283	0	Transcript
ENSG00000172995.16	ENST00000476052.1	ARPP21	0.0212053650351288	-0.794252386295975	0.313193803302075	0.7543099240101909	0.948529809850186	-5.7211414320169105	0	Transcript
ENSG00000156313.12	ENST00000378505.6	RPGR	-0.0219642074396388	-0.11111444205399601	-0.313177133379064	0.7543225779716372	0.948529809850186	-5.84491665285869	0	Transcript
ENSG00000159110.19	ENST00000382264.7	IFNAR2	-0.0518513898791417	-1.4129512723359998	-0.313168283752664	0.754329295655923	0.948529809850186	-5.58075066591499	0	Transcript
ENSG00000129534.13	ENST00000470424.1	MIS18BP1	0.011365898187556001	0.28452151052970304	0.313160181867609	0.7543354457517901	0.948529809850186	-5.9158153146026695	0	Transcript
ENSG00000135108.14	ENST00000549689.5	FBXO21	0.0308875578619893	-1.83965950663506	0.31314667315592304	0.754345700174452	0.9485308634906949	-5.43726155512439	0	Transcript
ENSG00000087206.16	ENST00000417486.6	UIMC1	0.0107017447241615	0.39585288006122404	0.313124573677877	0.7543624759159351	0.9485308634906949	-5.93631405577049	0	Transcript
ENSG00000140525.17	ENST00000567996.5	FANCI	0.0563567772190583	-2.80162113614802	0.31312241327780604	0.75436411588458	0.9485308634906949	-5.1283779509853895	0	Transcript
ENSG00000159216.18	ENST00000358356.9	RUNX1	-0.07633694238341499	-3.58609111489418	-0.31305827329484104	0.7544128053180191	0.9485527592917621	-5.054566071965009	0	Transcript
ENSG00000179818.13	ENST00000596259.3	PCBP1-AS1	-0.0187411640803272	-0.995322264383522	-0.313054657344746	0.7544155502584641	0.9485527592917621	-5.65412299133923	0	Transcript
ENSG00000079215.13	ENST00000513903.5	SLC1A3	0.0476744490530682	-1.7476320324580903	0.313050242857068	0.7544189013890721	0.9485527592917621	-5.46579609447521	0	Transcript
ENSG00000132434.9	ENST00000254770.2	LANCL2	-0.0052883479653144895	5.31796835906442	-0.31303305457057	0.7544319494237299	0.9485527592917621	-6.77954155645263	0	Transcript
ENSG00000161265.14	ENST00000292879.9	U2AF1L4	0.0136747454933694	0.83274958614219	0.31301738822542896	0.7544438421780271	0.9485527592917621	-6.026431016203571	0	Transcript
ENSG00000108443.13	ENST00000592726.1	RPS6KB1	0.0159732296936935	-0.6377690294794921	0.313002949713652	0.754454802901952	0.9485527592917621	-5.735608227513009	0	Transcript
ENSG00000165895.17	ENST00000531183.1	ARHGAP42	0.0322248535965855	-1.30896809523977	0.312994352156443	0.754461329598956	0.9485527592917621	-5.587473602519809	0	Transcript
ENSG00000129696.12	ENST00000520636.5	TTI2	-0.0328488316944909	-0.422877237100941	-0.31299159448891	0.754463423041553	0.9485527592917621	-5.78162250306282	0	Transcript
ENSG00000119705.9	ENST00000556831.5	SLIRP	-0.0148970985126126	-0.579425091821464	-0.312989480160674	0.7544650281038471	0.9485527592917621	-5.74833744446812	0	Transcript
ENSG00000169241.17	ENST00000368404.8	SLC50A1	0.0314130282582008	0.0125094285144194	0.312961868564958	0.7544859891528749	0.948565248755838	-5.872268749816611	0	Transcript
ENSG00000158315.10	ENST00000289248.6	RHBDL2	0.0138746159364078	0.478457128685825	0.312951951649359	0.7544935175181291	0.948565248755838	-5.95503986001302	0	Transcript
ENSG00000152208.12	ENST00000515744.5	GRID2	0.039899436084058	-1.91767921779715	0.312930688438036	0.7545096594326809	0.948567578896899	-5.42833227468364	0	Transcript
ENSG00000101596.14	ENST00000577300.1	SMCHD1	-0.0164411549821794	-0.000210769607373418	-0.31292506766559197	0.7545139264462429	0.948567578896899	-5.86706295332852	0	Transcript
ENSG00000007341.18	ENST00000418497.5	ST7L	0.0594101559216919	-2.31035612301271	0.31288022069461796	0.75454797232694	0.9485811805462429	-5.295237431534741	0	Transcript
ENSG00000275017.1	ENST00000622148.1	RP11-317B17.4	0.0105534535755136	0.609524308278379	0.312874310537383	0.7545524590984091	0.9485811805462429	-5.9744392806569895	0	Transcript
ENSG00000169900.7	ENST00000302964.3	PYDC1	-0.0303576923823168	-2.62868818603725	-0.312873799352824	0.754552847171097	0.9485811805462429	-5.23055637955753	0	Transcript
ENSG00000142002.16	ENST00000598800.5	DPP9	-0.0641417498604938	-1.11127512264347	-0.312861931132885	0.754561857108649	0.9485811805462429	-5.63065955550745	0	Transcript
ENSG00000113594.9	ENST00000263409.8	LIFR	-0.00936380130132292	7.79600017301591	-0.312834151970601	0.7545829462083431	0.948581809184635	-7.20315903188195	0	Transcript
ENSG00000011143.16	ENST00000393120.6	MKS1	0.0618586796562559	-1.9354601096237298	0.312829155820332	0.7545867391539879	0.948581809184635	-5.420515754622481	0	Transcript
ENSG00000118564.14	ENST00000504837.1	FBXL5	0.0225147003356441	-0.7084707068326129	0.312824609153678	0.7545901908686801	0.948581809184635	-5.72167273744185	0	Transcript
ENSG00000120915.13	ENST00000380476.7	EPHX2	-0.0467118773713499	1.8127678457775	-0.31279516953734804	0.7546125408022549	0.94859824160136	-6.187562929061049	0	Transcript
ENSG00000198954.7	ENST00000637323.1	KIF1BP	0.0963121678904779	-1.31383741833917	0.312764564986852	0.754635775347912	0.948606231862848	-5.58446808324169	0	Transcript
ENSG00000196843.15	ENST00000412735.5	ARID5A	-0.0664729640334887	-0.7686475781067391	-0.312760817192153	0.754638620636426	0.948606231862848	-5.70578102734293	0	Transcript
ENSG00000180773.14	ENST00000524875.1	SLC36A4	0.0276336250177706	-1.49731924947424	0.312746141823169	0.754649762062985	0.948606231862848	-5.53247898238059	0	Transcript
ENSG00000124253.10	ENST00000467047.1	PCK1	-0.0611701463066038	-2.40597845962629	-0.312729906862678	0.754662087579067	0.948606231862848	-5.26077519818529	0	Transcript
ENSG00000121749.15	ENST00000479971.1	TBC1D15	0.0160241716011844	-0.822357366240489	0.31269263196333097	0.754690386768647	0.948606231862848	-5.6976592106147805	0	Transcript
ENSG00000144218.18	ENST00000432037.5	AFF3	-0.0744163644003866	-3.4988422940422406	-0.312692334570008	0.7546906125516741	0.948606231862848	-5.00643748602386	0	Transcript
ENSG00000240175.1	ENST00000472514.1	MAGI1-AS1	0.023178095841875003	-2.1440072077213896	0.31268279750125605	0.754697853170072	0.948606231862848	-5.33459146597821	0	Transcript
ENSG00000187260.15	ENST00000484630.1	WDR86	-0.021393791386676998	-0.6475646552494929	-0.31267455664726096	0.754704109709356	0.948606231862848	-5.732215281019009	0	Transcript
ENSG00000099977.13	ENST00000350608.7	DDT	-0.0116878983957339	2.80160382079831	-0.31266483159274605	0.754711493089399	0.948606231862848	-6.36365375925107	0	Transcript
ENSG00000149311.17	ENST00000533733.5	ATM	-0.0105753965080587	0.8673978599780409	-0.31265815203377095	0.7547165643051079	0.948606231862848	-6.01934539655918	0	Transcript
ENSG00000089195.14	ENST00000493972.1	TRMT6	-0.0551318887915714	-3.1803561404792005	-0.31264824315456896	0.7547240872859929	0.948606231862848	-5.05983318551766	0	Transcript
ENSG00000102710.19	ENST00000495071.6	SUPT20H	0.0349079262971852	1.45905483266363	0.31264014605998103	0.754730234748128	0.948606231862848	-6.1188416414033	0	Transcript
ENSG00000156515.21	ENST00000493591.5	HK1	-0.0293979280740305	1.4163559177099099	-0.312605752702213	0.754756346987525	0.9486273900665251	-6.13119942611819	0	Transcript
ENSG00000182405.5	ENST00000397766.3	PGBD4	0.0119390231437999	4.08689799346394	0.312576418032617	0.754778618775263	0.9486277173855271	-6.57745712503124	0	Transcript
ENSG00000246273.6	ENST00000527406.1	SBF2-AS1	-0.0234881189201513	-1.7582514239214098	-0.31256976348479804	0.754783671142112	0.9486277173855271	-5.46597782552971	0	Transcript
ENSG00000139613.11	ENST00000548130.5	SMARCC2	0.0142089307593828	0.8212358492259481	0.312568747571165	0.754784442460414	0.9486277173855271	-6.01081036567426	0	Transcript
ENSG00000138190.16	ENST00000497262.1	EXOC6	0.035688702803674	-1.89297425784163	0.312509339053245	0.754829547978713	0.9486489993684221	-5.44486388004204	0	Transcript
ENSG00000204852.15	ENST00000546643.1	TCTN1	-0.0537681799768632	-3.00878982252336	-0.312508175917133	0.754830431090374	0.9486489993684221	-5.09455860655632	0	Transcript
ENSG00000114391.12	ENST00000464595.1	RPL24	0.012602036763403	1.4570252483412098	0.31249979956150503	0.7548367908519821	0.9486489993684221	-6.12063261335469	0	Transcript
ENSG00000178149.16	ENST00000484831.5	DALRD3	-0.0453206961733513	-1.6332797087750301	-0.312497561775338	0.7548384898975881	0.9486489993684221	-5.490355784790009	0	Transcript
ENSG00000040487.12	ENST00000375153.7	PQLC2	-0.0464409446162152	-1.53823502893863	-0.312436815505317	0.7548846121333641	0.9486527608597779	-5.50920333382591	0	Transcript
ENSG00000127419.16	ENST00000505734.1	TMEM175	0.04608097093302599	-1.6150544998223302	0.312430156831431	0.754889667853967	0.9486527608597779	-5.49408088176483	0	Transcript
ENSG00000177301.13	ENST00000485317.5	KCNA2	-0.0356171602403746	-0.000528244198790758	-0.312424412101495	0.7548940296542901	0.9486527608597779	-5.864935848684679	0	Transcript
ENSG00000126522.16	ENST00000493708.5	ASL	-0.0299231467287526	-1.7819275410794801	-0.31238451184141	0.754924324935912	0.9486527608597779	-5.44234036696745	0	Transcript
ENSG00000267198.1	ENST00000586348.1	RP11-798G7.6	0.0144927261511047	0.465973128477616	0.312379942876597	0.754927794062159	0.9486527608597779	-5.953111339205099	0	Transcript
ENSG00000127526.14	ENST00000409648.8	SLC35E1	0.0135672611454951	2.9431278433202004	0.31235547543912395	0.7549463717966999	0.9486527608597779	-6.38605721312689	0	Transcript
ENSG00000169598.15	ENST00000491998.5	DFFB	-0.015248112071263	1.1416383806379398	-0.31231951646078004	0.7549736751330021	0.9486527608597779	-6.06807502880009	0	Transcript
ENSG00000241939.3	ENST00000462240.3	RN7SL517P	-0.016949076174894	-1.3297628803672301	-0.312300180620974	0.754988356793357	0.9486527608597779	-5.57371828145379	0	Transcript
ENSG00000188312.13	ENST00000375579.7	CENPP	0.0348180546847305	-2.00502388499486	0.312289699407848	0.7549963151924219	0.9486527608597779	-5.3916065052734	0	Transcript
ENSG00000044524.10	ENST00000452448.6	EPHA3	0.0285210058920301	-1.44156905824474	0.312275593891364	0.7550070255710649	0.9486527608597779	-5.55187510648101	0	Transcript
ENSG00000277448.1	ENST00000615202.1	RP11-538C21.2	0.0148135656224166	-0.689582077464034	0.312266751970163	0.755013739303543	0.9486527608597779	-5.72595190200546	0	Transcript
ENSG00000151320.10	ENST00000554449.1	AKAP6	-0.0115795590708668	0.8884039683141959	-0.312253106429937	0.755024100493938	0.9486527608597779	-6.018249194861999	0	Transcript
ENSG00000141698.16	ENST00000435506.6	NT5C3B	-0.0183802518864724	2.23233425014141	-0.312251839535349	0.755025062461472	0.9486527608597779	-6.29802169477171	0	Transcript
ENSG00000107938.17	ENST00000481600.5	EDRF1	-0.0667329103826038	-2.11564012989991	-0.312235319435422	0.7550376063969879	0.9486527608597779	-5.3674097418573306	0	Transcript
ENSG00000146842.16	ENST00000479804.1	TMEM209	-0.0148303548968101	-0.8598021319203689	-0.312224929133371	0.755045495927222	0.9486527608597779	-5.68553791969594	0	Transcript
ENSG00000175575.12	ENST00000504441.6	PAAF1	0.0151629033337979	0.37175665550047204	0.31222375961147997	0.7550463839663729	0.9486527608597779	-5.931955916411639	0	Transcript
ENSG00000197619.13	ENST00000391795.7	ZNF615	0.0577330164700844	0.0142638766309322	0.312216851673914	0.7550516292950921	0.9486527608597779	-5.88063946090585	0	Transcript
ENSG00000104093.13	ENST00000559769.1	DMXL2	0.0227505980875314	0.22695199374608901	0.31221466460127195	0.755053289983419	0.9486527608597779	-5.90573325739193	0	Transcript
ENSG00000105327.16	ENST00000300880.11	BBC3	-0.0608737611334414	-2.8342982951812594	-0.31221053798755893	0.7550564234074559	0.9486527608597779	-5.136679207473059	0	Transcript
ENSG00000142002.16	ENST00000599998.5	DPP9	0.0196902679542936	-1.22980466022875	0.312209442201717	0.755057255461227	0.9486527608597779	-5.59854984934177	0	Transcript
ENSG00000204149.10	ENST00000374056.8	AGAP6	0.0305475236130681	0.15832296303810597	0.31220874413650396	0.755057785517315	0.9486527608597779	-5.89999194955953	0	Transcript
ENSG00000163935.13	ENST00000492146.1	SFMBT1	0.043088958098976	-1.93577599716802	0.31220861509485603	0.755057883501456	0.9486527608597779	-5.3978403166704	0	Transcript
ENSG00000250733.5	ENST00000625034.1	C8orf17	0.0404583479237035	-2.67457598596471	0.312197250739253	0.7550665127202891	0.9486527608597779	-5.18877361980109	0	Transcript
ENSG00000131653.12	ENST00000567653.5	TRAF7	-0.0397120382995983	-2.4744547666233103	-0.31217481457929397	0.7550835491071128	0.9486527608597779	-5.215426565546901	0	Transcript
ENSG00000198265.11	ENST00000580963.1	HELZ	-0.0472228533451045	-2.56595185337764	-0.312172389519048	0.755085390528516	0.9486527608597779	-5.22123837898039	0	Transcript
ENSG00000156504.16	ENST00000298090.10	FAM122B	0.00742056164829045	4.107004045158971	0.312167375195197	0.755089198060317	0.9486527608597779	-6.5842473450844405	0	Transcript
ENSG00000213605.2	ENST00000358778.4	AC111200.2	-0.0163998662823558	-1.15698303259957	-0.31215727664897996	0.7550968662181641	0.9486527608597779	-5.6132815302302195	0	Transcript
ENSG00000254154.8	ENST00000354921.7	RP4-798P15.3	0.0346823712555937	-0.633092976285062	0.312140744566822	0.755109419623477	0.9486527608597779	-5.7411780441335	0	Transcript
ENSG00000196712.16	ENST00000579081.5	NF1	-0.0163209693816497	4.7434106841490395	-0.312117697032339	0.755126920554735	0.9486527608597779	-6.68311021428598	0	Transcript
ENSG00000141506.13	ENST00000616147.4	PIK3R5	-0.103589271464334	-3.30561569498262	-0.312099374461904	0.7551408337184701	0.9486527608597779	-5.01655267140326	0	Transcript
ENSG00000123131.12	ENST00000379341.8	PRDX4	0.00800669737821093	3.0707333530030296	0.312068839171604	0.755164020734842	0.9486527608597779	-6.409123828226299	0	Transcript
ENSG00000184216.12	ENST00000393687.6	IRAK1	-0.0646225034998236	-2.5591904731794797	-0.312066406927568	0.7551658676723539	0.9486527608597779	-5.21225883334835	0	Transcript
ENSG00000155034.18	ENST00000458142.1	FBXL18	-0.009951137176115621	1.25226403599023	-0.31204448556478304	0.755182513839792	0.9486527608597779	-6.087220338937	0	Transcript
ENSG00000139436.20	ENST00000550186.5	GIT2	-0.0718158121682734	-0.777372941117629	-0.31203118831107596	0.755192611274569	0.9486527608597779	-5.72654225660071	0	Transcript
ENSG00000122873.11	ENST00000488388.2	CISD1	-0.0191000598328616	-0.316197472191802	-0.312011621857002	0.755207469380884	0.9486527608597779	-5.80687514801769	0	Transcript
ENSG00000140153.17	ENST00000556807.1	WDR20	0.0828210181570313	-0.545975742193871	0.31201106141868895	0.755207894960206	0.9486527608597779	-5.76497738893444	0	Transcript
ENSG00000197444.9	ENST00000471460.1	OGDHL	0.023024727897137002	-1.6339616429713002	0.312009671852893	0.75520895015332	0.9486527608597779	-5.502731319111481	0	Transcript
ENSG00000070778.12	ENST00000556564.5	PTPN21	-0.10178826310095401	0.7748439236751551	-0.312009397876358	0.755209158202647	0.9486527608597779	-6.0084817749559996	0	Transcript
ENSG00000123562.16	ENST00000498064.1	MORF4L2	-0.0158072357208622	0.328328746316026	-0.311997621392334	0.7552181009180919	0.9486527608597779	-5.93698339234821	0	Transcript
ENSG00000181284.2	ENST00000396568.1	TMEM102	-0.0363958460693236	-1.72646168215738	-0.311993637236476	0.7552211263762729	0.9486527608597779	-5.4568777956456795	0	Transcript
ENSG00000134744.13	ENST00000371544.7	ZCCHC11	-0.0551006085417551	1.4337306907821599	-0.311992611521003	0.7552219052769521	0.9486527608597779	-6.135163723995559	0	Transcript
ENSG00000101198.14	ENST00000470246.1	NKAIN4	0.0409746076404948	-1.97143812989126	0.311978241085143	0.75523281782481	0.9486548132836958	-5.40446320768098	0	Transcript
ENSG00000237298.9	ENST00000625480.2	TTN-AS1	-0.0280949042851683	-1.7416100466939	-0.311943409350643	0.7552592683721558	0.9486570149995001	-5.45357916262097	0	Transcript
ENSG00000137941.16	ENST00000480533.1	TTLL7	0.0218095536555621	-1.17994395966905	0.311940260426588	0.755261659618548	0.9486570149995001	-5.61004674501873	0	Transcript
ENSG00000196417.12	ENST00000396408.7	ZNF765	0.008571062115248159	2.62329618101147	0.31193383519462203	0.755266538852053	0.9486570149995001	-6.322910440488089	0	Transcript
ENSG00000145907.14	ENST00000394123.7	G3BP1	-0.00566299501059096	5.21915936442904	-0.31191443546182895	0.755281270803975	0.9486570149995001	-6.75902321245467	0	Transcript
ENSG00000145220.13	ENST00000452476.5	LYAR	0.084553562137072	-1.65711226939639	0.31190004203236305	0.75529220107984	0.9486570149995001	-5.53186391817235	0	Transcript
ENSG00000163660.11	ENST00000464679.5	CCNL1	0.0402610331811842	-1.08435366199756	0.31189962005742894	0.755292521525578	0.9486570149995001	-5.6443885956630195	0	Transcript
ENSG00000108946.14	ENST00000585608.5	PRKAR1A	0.0338136091138505	1.46133954794258	0.311872696742359	0.7553129670490849	0.9486570149995001	-6.14247558024238	0	Transcript
ENSG00000154099.17	ENST00000570298.5	DNAAF1	0.0241980023056353	2.27527530448702	0.311868802928178	0.7553159240197521	0.9486570149995001	-6.26656163039456	0	Transcript
ENSG00000100726.14	ENST00000564507.5	TELO2	0.0618836295854043	-2.55874810293954	0.31186596604867	0.755318078354273	0.9486570149995001	-5.2095562517781	0	Transcript
ENSG00000072958.8	ENST00000429941.6	AP1M1	-0.0554348246244434	-0.16555449778109602	-0.311840527642828	0.7553373964387929	0.9486696240930991	-5.842341239100961	0	Transcript
ENSG00000092421.16	ENST00000510024.5	SEMA6A	0.0244198634407673	-0.9172259676132349	0.311822210837747	0.7553513064302779	0.948669700054701	-5.67795113246009	0	Transcript
ENSG00000204634.12	ENST00000494011.1	TBC1D8	0.0144882383260794	-0.27689871809801897	0.311801964863774	0.755366681547373	0.948669700054701	-5.8136211693491	0	Transcript
ENSG00000120694.19	ENST00000320027.9	HSPH1	0.0115172567710872	5.17283088293917	0.31178893054007106	0.7553765800731629	0.948669700054701	-6.75917880791528	0	Transcript
ENSG00000170469.10	ENST00000509959.5	SPATA24	0.0306908330713108	-1.9168941452043997	0.31178221290671804	0.755381681593868	0.948669700054701	-5.38998774535645	0	Transcript
ENSG00000078124.11	ENST00000525861.5	ACER3	-0.0255881773441026	0.5280898746521461	-0.311779356626715	0.7553838507198991	0.948669700054701	-5.95828431877294	0	Transcript
ENSG00000159063.12	ENST00000526928.1	ALG8	-0.0109161396722188	0.222051123702064	-0.31175213943344804	0.7554045201920091	0.9486840052198249	-5.903532957153209	0	Transcript
ENSG00000115355.15	ENST00000621814.4	CCDC88A	0.0100595846963499	4.5153972643112406	0.311652922341228	0.7554798698216679	0.9487032526757321	-6.64451954102748	0	Transcript
ENSG00000125827.8	ENST00000530935.1	TMX4	0.0213173815021378	0.26418374462650196	0.31164980203941306	0.75548223954789	0.9487032526757321	-5.91373669296067	0	Transcript
ENSG00000139187.9	ENST00000538029.1	KLRG1	-0.0399536437574503	-2.1910084301796102	-0.311648995676716	0.755482851943777	0.9487032526757321	-5.30434569909098	0	Transcript
ENSG00000269693.1	ENST00000593682.1	CTD-2192J16.20	-0.00771281591433012	3.09868167392675	-0.311642697820878	0.755487634884891	0.9487032526757321	-6.40748372407086	0	Transcript
ENSG00000166262.15	ENST00000558594.5	FAM227B	-0.0332755716811	-1.27961837394236	-0.311636008666096	0.7554927150104341	0.9487032526757321	-5.57700574629306	0	Transcript
ENSG00000102921.7	ENST00000569027.1	N4BP1	-0.0264450505065503	-2.1020641522035604	-0.31161947770264503	0.7555052696121779	0.9487032526757321	-5.3398598708869605	0	Transcript
ENSG00000189195.10	ENST00000370378.5	BTBD8	0.11294735403271002	-1.8093131781124199	0.31161382692891604	0.7555095611623779	0.9487032526757321	-5.503220995860519	0	Transcript
ENSG00000010322.15	ENST00000474188.1	NISCH	-0.0378352789952848	-2.37780101041364	-0.311601829732781	0.755518672606908	0.9487032526757321	-5.258181609627781	0	Transcript
ENSG00000258101.2	ENST00000549023.2	RP11-977B10.2	0.0174038834777502	-0.6853942134666391	0.311601296147133	0.7555190778470581	0.9487032526757321	-5.72019574660809	0	Transcript
ENSG00000131669.9	ENST00000489274.1	NINJ1	0.0122272600028699	1.17815614305144	0.311598499578324	0.755521201747043	0.9487032526757321	-6.07347930656582	0	Transcript
ENSG00000260378.1	ENST00000564016.1	CTD-2583P5.1	-0.0217698899313679	-1.97333217946411	-0.311577011542611	0.755537521249603	0.9487032526757321	-5.39002502925956	0	Transcript
ENSG00000117408.10	ENST00000480902.1	IPO13	0.0224728223671707	-1.12574899966177	0.31157607744139804	0.755538230673243	0.9487032526757321	-5.623827710520099	0	Transcript
ENSG00000162882.14	ENST00000294973.10	HAAO	-0.0364423849726561	-1.05851071562212	-0.31157312308308194	0.7555404744267841	0.9487032526757321	-5.65586605136001	0	Transcript
ENSG00000188778.5	ENST00000345060.4	ADRB3	-0.0185038984393006	-1.05632717810977	-0.31152158597597995	0.7555796157692171	0.9487407491048271	-5.6405465073424805	0	Transcript
ENSG00000164975.15	ENST00000421710.5	SNAPC3	-0.0379931110549626	-2.0909421787940703	-0.31149148637156104	0.7556024760733341	0.948750359574973	-5.32933145437023	0	Transcript
ENSG00000164897.12	ENST00000297533.8	TMUB1	0.0223435598413549	0.0565710051974931	0.31147800172081896	0.755612717580505	0.948750359574973	-5.87654047258675	0	Transcript
ENSG00000270055.1	ENST00000602663.1	CTD-3092A11.2	0.0103865900593204	2.05557986521333	0.31147485405438896	0.7556151082195101	0.948750359574973	-6.224112737663491	0	Transcript
ENSG00000225830.11	ENST00000465653.1	ERCC6	-0.0271881430141892	-2.23521401694398	-0.311425074778475	0.7556529156760899	0.9487626504543031	-5.32330484653867	0	Transcript
ENSG00000159905.14	ENST00000592350.5	ZNF221	0.049558527573469	-0.0648714685245676	0.311411292845176	0.7556633831850099	0.9487626504543031	-5.86375216619389	0	Transcript
ENSG00000161671.16	ENST00000601780.5	EMC10	0.0873038810376904	-3.5348089714742703	0.311392867788286	0.7556773772606379	0.9487626504543031	-4.9839927790535805	0	Transcript
ENSG00000112078.13	ENST00000373731.6	KCTD20	0.0049979888142322	5.496800014908231	0.311363468548933	0.755699706540393	0.9487626504543031	-6.80625634112639	0	Transcript
ENSG00000076944.15	ENST00000612033.1	STXBP2	-0.0128296023537226	-0.282929234918023	-0.31135519107846504	0.7557059934731379	0.9487626504543031	-5.80910413031775	0	Transcript
ENSG00000125107.17	ENST00000567188.5	CNOT1	-0.0236326858137712	2.26711894961963	-0.31135484334000396	0.7557062575890009	0.9487626504543031	-6.26222779318218	0	Transcript
ENSG00000259431.5	ENST00000404535.3	THTPA	-0.009185879952983379	2.30510376706682	-0.311350034601558	0.7557099099463651	0.9487626504543031	-6.2710355819581105	0	Transcript
ENSG00000187486.5	ENST00000528731.1	KCNJ11	0.0487400479100842	0.0749540384822153	0.311344030013005	0.75571447058955	0.9487626504543031	-5.903484471802651	0	Transcript
ENSG00000169764.14	ENST00000494536.5	UGP2	-0.034377722249185	-1.65816527706131	-0.311341190355365	0.7557166273873102	0.9487626504543031	-5.48594705982955	0	Transcript
ENSG00000122779.17	ENST00000497516.5	TRIM24	-0.0276128657081568	0.5391472368561471	-0.31132863604469396	0.7557261627530509	0.9487626504543031	-5.956007800426789	0	Transcript
ENSG00000215790.6	ENST00000475229.2	SLC35E2	0.0136641518098093	1.2716727141911799	0.31132756870699896	0.755726973428937	0.9487626504543031	-6.0860154583763	0	Transcript
ENSG00000156206.13	ENST00000560091.5	CFAP161	-0.0226794448694762	-0.956510932470139	-0.311308927184588	0.7557411322834781	0.9487687758570121	-5.66053271803638	0	Transcript
ENSG00000150722.10	ENST00000465612.5	PPP1R1C	-0.015176494830638	-0.883728471966167	-0.311276285569058	0.7557659248714591	0.9487785578815551	-5.68162497498262	0	Transcript
ENSG00000214039.8	ENST00000291374.11	RP11-474D1.3	-0.0438315817258255	-1.9067108916020603	-0.311274233116736	0.755767483797983	0.9487785578815551	-5.39640580463553	0	Transcript
ENSG00000116209.11	ENST00000371344.5	TMEM59	-0.009602989061484291	1.9429859905660802	-0.31124186503223805	0.755792068893512	0.948783038616418	-6.2046172123172	0	Transcript
ENSG00000174236.3	ENST00000310791.3	REP15	-0.0273001308538734	-1.8045335067135302	-0.311240394066414	0.7557931861677281	0.948783038616418	-5.422466151194531	0	Transcript
ENSG00000175322.11	ENST00000589203.5	ZNF519	-0.0063430579797005395	4.46243575276481	-0.31122362446692897	0.755805923577474	0.948783038616418	-6.637291565785169	0	Transcript
ENSG00000278668.1	ENST00000618199.1	RP11-227G15.11	-0.0150878551662012	-0.40241011272873795	-0.311203424976773	0.7558212662615241	0.948783038616418	-5.7870437671807995	0	Transcript
ENSG00000135677.10	ENST00000542058.5	GNS	0.0404924043241409	0.5883879723832421	0.311194280284475	0.755828212217376	0.948783038616418	-5.979311941053469	0	Transcript
ENSG00000110321.15	ENST00000532383.5	EIF4G2	-0.009848432577695009	2.9819369416136	-0.31119377092418105	0.7558285991084079	0.948783038616418	-6.38575839566879	0	Transcript
ENSG00000082126.17	ENST00000483841.2	MPP4	0.00870337485826384	0.9331806459123979	0.31118401139761603	0.7558360120917109	0.948783038616418	-6.03307343556349	0	Transcript
ENSG00000188807.12	ENST00000416541.5	TMEM201	0.0296140411940311	0.22675161723911397	0.311160171450165	0.7558541201482192	0.9487836501923821	-5.91035328169409	0	Transcript
ENSG00000138614.14	ENST00000442903.3	VWA9	0.0522971960665352	-1.7199845166155	0.311158935361558	0.755855059044998	0.9487836501923821	-5.498159836590201	0	Transcript
ENSG00000147256.10	ENST00000370921.1	ARHGAP36	-0.0641999174985181	-1.7588604512971202	-0.31113627407901695	0.7558722719570591	0.94879360797969	-5.45475648935444	0	Transcript
ENSG00000082269.16	ENST00000425415.2	FAM135A	0.009599707058257509	1.0511523504184	0.31111019294011605	0.755892082652328	0.9487992137825179	-6.05158868362167	0	Transcript
ENSG00000167664.8	ENST00000595645.5	TMIGD2	0.0477226307479845	-1.6844552418344299	0.31110595994019896	0.755895297966972	0.9487992137825179	-5.47337306165729	0	Transcript
ENSG00000174403.15	ENST00000412495.5	C20orf166-AS1	0.030779960508404997	-2.08883156106217	0.311085899594094	0.755910535521943	0.9488066915757041	-5.3411632494043095	0	Transcript
ENSG00000196182.10	ENST00000373130.7	STK40	0.0722246977416507	0.47325609621860293	0.31107291481890503	0.755920398624212	0.9488074233419029	-5.95086045295666	0	Transcript
ENSG00000111877.17	ENST00000505485.1	MCM9	-0.0172750362384065	-0.5193837877455321	-0.31105077540634	0.7559372155873841	0.9488084001527929	-5.76461351403854	0	Transcript
ENSG00000141522.11	ENST00000580033.5	ARHGDIA	-0.0757902629157668	-1.15007167305764	-0.311044983187894	0.755941615340457	0.9488084001527929	-5.67690814787447	0	Transcript
ENSG00000223525.1	ENST00000414890.1	RABGAP1L-IT1	0.0066707565345522106	2.9059420714494	0.31103523875196604	0.755949017204902	0.9488084001527929	-6.38038334488408	0	Transcript
ENSG00000137860.11	ENST00000560767.1	SLC28A2	-0.0363082171290962	-1.53859451101787	-0.311021402932252	0.7559595269192891	0.9488099434293521	-5.50986116605093	0	Transcript
ENSG00000163884.3	ENST00000296233.3	KLF15	-0.0123921853069671	3.8204648325898702	-0.310985205964834	0.75598702241751	0.9488328053791221	-6.53202027766714	0	Transcript
ENSG00000185495.10	ENST00000622033.4	RP11-504P24.3	0.0403098038940558	-2.59240255246597	0.31096038564855893	0.7560058763022819	0.9488340744147159	-5.18798310237251	0	Transcript
ENSG00000158793.13	ENST00000368007.8	NIT1	-0.0492671537088271	-1.45236950097224	-0.31095944048837704	0.7560065942630259	0.9488340744147159	-5.55163820857554	0	Transcript
ENSG00000148187.17	ENST00000470366.5	MRRF	0.0765864444100209	-1.3686534859373602	0.310935981257092	0.756024414386553	0.9488432863686178	-5.55983800094105	0	Transcript
ENSG00000251562.7	ENST00000620465.4	MALAT1	0.0301265911611815	-0.13030984448414298	0.31092339003389896	0.7560339789972009	0.9488432863686178	-5.86228621442951	0	Transcript
ENSG00000143198.12	ENST00000367885.5	MGST3	-0.0140228453920126	3.6930925539247	-0.31091312647325003	0.7560417754844521	0.9488432863686178	-6.52395391587257	0	Transcript
ENSG00000165195.15	ENST00000637626.1	PIGA	0.0387021907038573	-0.144707761361438	0.31089349404582	0.756056688893989	0.9488503557171659	-5.841391811238071	0	Transcript
ENSG00000115902.10	ENST00000480594.1	SLC1A4	0.00910888164332739	2.93673718543006	0.31084360010518497	0.756094590311635	0.94886060828869	-6.38246858503023	0	Transcript
ENSG00000184117.11	ENST00000494966.1	NIPSNAP1	0.0189950606603219	-1.37045810356513	0.31083894996294104	0.756098122774272	0.94886060828869	-5.56659461965913	0	Transcript
ENSG00000182087.12	ENST00000592590.6	TMEM259	-0.0207930116579995	0.550715394153081	-0.310812874965703	0.7561179306402671	0.94886060828869	-5.96386217666223	0	Transcript
ENSG00000166167.17	ENST00000465182.1	BTRC	0.0386208998512435	-0.767658587466848	0.31081197506576197	0.756118614251935	0.94886060828869	-5.708583446520491	0	Transcript
ENSG00000233671.1	ENST00000423285.1	AC083899.1	0.012251100503344999	-0.31667031929392697	0.310772953261042	0.7561482574663458	0.94886060828869	-5.8068434995198395	0	Transcript
ENSG00000153015.15	ENST00000508024.1	CWC27	0.0151045440930691	0.8213823068780731	0.31076697325202696	0.7561528002580831	0.94886060828869	-6.009004989720191	0	Transcript
ENSG00000198561.13	ENST00000534579.5	CTNND1	0.0893858978316632	-1.30660542084657	0.310765005770565	0.756154294882852	0.94886060828869	-5.6145718274477	0	Transcript
ENSG00000109332.19	ENST00000508249.1	UBE2D3	0.0902960657417752	-2.9608699406790397	0.310753051779826	0.7561633759185501	0.94886060828869	-5.10996390792301	0	Transcript
ENSG00000114573.9	ENST00000475322.1	ATP6V1A	0.0627138986007309	0.142857879128898	0.310745969260531	0.7561687562808609	0.94886060828869	-5.9226887215868	0	Transcript
ENSG00000136770.10	ENST00000376980.7	DNAJC1	0.00538187509075871	3.66452277244215	0.31073893324922097	0.756174101324306	0.94886060828869	-6.5025676751805905	0	Transcript
ENSG00000204655.11	ENST00000376888.6	MOG	-0.0655748089472236	-0.338955316841882	-0.31071678714837203	0.7561909251189158	0.94886060828869	-5.81399293451734	0	Transcript
ENSG00000181163.13	ENST00000523339.1	NPM1	0.0191257980950135	1.2893308720993402	0.310715466324185	0.75619192851704	0.94886060828869	-6.11701259205834	0	Transcript
ENSG00000068615.17	ENST00000490915.5	REEP1	0.0297249950063979	-2.18152597974747	0.310715077903813	0.7561922235906621	0.94886060828869	-5.326854035444191	0	Transcript
ENSG00000272129.1	ENST00000606629.1	RP11-250B2.6	-0.0109026907973086	0.719282810597708	-0.31070543826771	0.756199546601976	0.94886060828869	-5.99466289705341	0	Transcript
ENSG00000260816.2	ENST00000568885.2	RP11-319G9.3	0.0211192717683128	2.5741908567574	0.310699486955484	0.7562040676888829	0.94886060828869	-6.32071762125981	0	Transcript
ENSG00000140262.17	ENST00000559710.5	TCF12	0.0950300078944603	-3.02352591864998	0.310677291935286	0.756220928853489	0.9488622068887049	-5.11694400283028	0	Transcript
ENSG00000154102.10	ENST00000602758.1	C16orf74	-0.0401072453385354	-2.06183402214149	-0.310673376970591	0.756223902995073	0.9488622068887049	-5.34193729044805	0	Transcript
ENSG00000079819.17	ENST00000532499.1	EPB41L2	0.0254798477077474	-0.312703327362473	0.310612448282725	0.756270190098023	0.9488954400587309	-5.808973457459509	0	Transcript
ENSG00000181577.15	ENST00000442114.6	C6orf223	0.0538875412822496	-2.7825382425675804	0.310609250425164	0.7562726195125601	0.9488954400587309	-5.1718303207322505	0	Transcript
ENSG00000136717.14	ENST00000484253.1	BIN1	0.0776166974854907	-1.65394277568539	0.310600618968348	0.756279176848177	0.9488954400587309	-5.63183037578283	0	Transcript
ENSG00000145864.12	ENST00000520240.5	GABRB2	-0.0397217549179906	0.344725591700428	-0.310589646042509	0.756287513028099	0.9488954400587309	-5.96344089562711	0	Transcript
ENSG00000050405.13	ENST00000552783.5	LIMA1	0.015219862109126998	2.25099549897698	0.310574066079582	0.756299349243246	0.948898646025583	-6.2583864205801705	0	Transcript
ENSG00000144619.14	ENST00000434053.5	CNTN4	0.0404594393278055	-2.7348763322327594	0.310534694993127	0.7563292600099241	0.948914205775116	-5.15545184951941	0	Transcript
ENSG00000100577.18	ENST00000555093.1	GSTZ1	0.00956690041337642	1.8259897092802502	0.310533308820527	0.7563303131113741	0.948914205775116	-6.18304036125586	0	Transcript
ENSG00000049239.12	ENST00000602477.1	H6PD	-0.0171195545391404	2.070434638565	-0.310515517259789	0.756343829735741	0.9489195196585171	-6.22668176636854	0	Transcript
ENSG00000237357.2	ENST00000435586.1	RP11-475I24.3	-0.0358084276703967	-0.867900267339904	-0.310485329510278	0.756366764177725	0.9489279451985849	-5.68155408422135	0	Transcript
ENSG00000228010.5	ENST00000430844.5	AC073343.13	0.0119556143923472	0.5726826695780679	0.31048224450507694	0.7563691079509541	0.9489279451985849	-5.9743397206172	0	Transcript
ENSG00000170381.12	ENST00000307792.7	SEMA3E	-0.0195337599501029	1.94694811674366	-0.31041900335607303	0.756417154690657	0.948969522177942	-6.21500103716565	0	Transcript
ENSG00000134597.14	ENST00000487274.1	RBMX2	-0.0259670459933446	-2.2773368824336897	-0.31041387440886	0.756421051391099	0.948969522177942	-5.28733627865605	0	Transcript
ENSG00000139132.14	ENST00000473513.5	FGD4	0.0293532730914721	-0.7735480533391841	0.31040197348384196	0.756430093102921	0.948969522177942	-5.71370145500144	0	Transcript
ENSG00000127948.14	ENST00000461988.5	POR	-0.008765845323225479	4.20219350479715	-0.31036757642492	0.756456226410542	0.948970030035715	-6.604214799067591	0	Transcript
ENSG00000115446.11	ENST00000409975.5	UNC50	-0.0139295612980839	1.35703992739456	-0.310358054665315	0.7564634606561659	0.948970030035715	-6.10290199766046	0	Transcript
ENSG00000183671.12	ENST00000621141.4	GPR1	-0.0177865600526434	0.29035931657159497	-0.31033822106528497	0.756478529487492	0.948970030035715	-5.92580747202695	0	Transcript
ENSG00000117899.10	ENST00000560189.1	MESDC2	-0.0513266838708168	-2.8267053707769603	-0.310306110054253	0.756502926435996	0.948970030035715	-5.13547802831239	0	Transcript
ENSG00000157890.17	ENST00000564573.1	MEGF11	0.0227281147181081	-1.5528361084609699	0.310305640242055	0.7565032833865151	0.948970030035715	-5.50554326391533	0	Transcript
ENSG00000186301.8	ENST00000457982.3	MST1P2	0.0207011723021153	-0.999648963421405	0.31028459275796005	0.756519274745544	0.948970030035715	-5.65479987678426	0	Transcript
ENSG00000152520.13	ENST00000483842.1	PAN3	-0.0133302712813744	-0.291921985109562	-0.310266315629257	0.7565331613418379	0.948970030035715	-5.80529568170905	0	Transcript
ENSG00000186635.14	ENST00000536885.1	ARAP1	-0.023009063322674	-1.7549182084733301	-0.310261929222188	0.756536494057814	0.948970030035715	-5.4431687304625	0	Transcript
ENSG00000047346.12	ENST00000566948.5	FAM214A	-0.0109170662279059	0.8784311231442701	-0.310261252274469	0.75653700839135	0.948970030035715	-6.023330915043481	0	Transcript
ENSG00000198715.11	ENST00000461597.1	GLMP	-0.032610849277665	-1.78805309947999	-0.31025951003241803	0.7565383321181691	0.948970030035715	-5.4385323008385	0	Transcript
ENSG00000163630.10	ENST00000472899.5	SYNPR	0.0232627181951854	-0.7804320055190709	0.31025452880432597	0.7565421167771981	0.948970030035715	-5.7416746528789995	0	Transcript
ENSG00000256463.8	ENST00000573324.1	SALL3	-0.0152220346850541	0.155780078293181	-0.31024388751896803	0.7565502018786641	0.948970030035715	-5.892849248431691	0	Transcript
ENSG00000207650.1	ENST00000384917.1	MIR570	0.0243033428997732	-1.34489251418291	0.31023842035473403	0.756554355764854	0.948970030035715	-5.57129032550874	0	Transcript
ENSG00000242516.1	ENST00000492922.1	LINC00960	-0.008321307217139721	1.45288483034441	-0.310229260261263	0.75656131551047	0.948970030035715	-6.124971628645179	0	Transcript
ENSG00000111206.12	ENST00000366362.3	FOXM1	0.0227246984336971	-1.82240883033088	0.31021819424698105	0.756569723381727	0.948970030035715	-5.43594159166976	0	Transcript
ENSG00000197283.13	ENST00000449372.6	SYNGAP1	-0.0109305075060011	3.55877377005697	-0.310183832114974	0.756595831645766	0.948977397786251	-6.492594375378361	0	Transcript
ENSG00000101977.19	ENST00000519895.5	MCF2	0.0514408639840797	-0.43746718273069896	0.310179435002167	0.756599172581478	0.948977397786251	-5.78861271324632	0	Transcript
ENSG00000129235.10	ENST00000574429.1	TXNDC17	-0.0130695345236932	0.105164355637436	-0.31017381502927	0.756603442655552	0.948977397786251	-5.882583795879881	0	Transcript
ENSG00000197603.13	ENST00000511781.1	C5orf42	-0.0402647914592152	-2.16670775168315	-0.310142149720594	0.756627502201717	0.948986668671004	-5.33580554900296	0	Transcript
ENSG00000110324.10	ENST00000529924.6	IL10RA	0.0202754426353736	1.04285274948899	0.310139654771021	0.756629397893744	0.948986668671004	-6.0503311834116	0	Transcript
ENSG00000099910.16	ENST00000423364.1	KLHL22	-0.00749410838135543	1.43689092000085	-0.31011258457401697	0.7566499662423121	0.9489973035096179	-6.11701730835369	0	Transcript
ENSG00000092841.18	ENST00000547649.5	MYL6	0.00646646813486677	5.69474906755479	0.310104063124981	0.7566564410050809	0.9489973035096179	-6.84453894377617	0	Transcript
ENSG00000257379.1	ENST00000547717.1	RP11-793H13.8	-0.0328349986715311	0.0680369052310485	-0.310064848512787	0.7566862372514509	0.949000263112425	-5.88255871975389	0	Transcript
ENSG00000277051.1	ENST00000617007.1	Metazoa_SRP	-0.0125291252080403	-0.396577033101038	-0.310038015702696	0.7567066257031619	0.949000263112425	-5.788156150563589	0	Transcript
ENSG00000185507.19	ENST00000397574.6	IRF7	-0.0517738936685175	-1.4400346575702399	-0.31003221877994297	0.756711030418081	0.949000263112425	-5.5485907571845905	0	Transcript
ENSG00000177565.16	ENST00000637137.1	TBL1XR1	-0.0207744667873881	-1.87648288687428	-0.31000903595826695	0.756728645657182	0.949000263112425	-5.415516515016559	0	Transcript
ENSG00000151292.17	ENST00000360683.6	CSNK1G3	0.0211715640048721	1.53854428238675	0.310006383208097	0.756730661331407	0.949000263112425	-6.15000850797057	0	Transcript
ENSG00000150477.14	ENST00000592521.5	KIAA1328	-0.0125680625779034	0.43662850778470097	-0.310003206411688	0.7567330752007991	0.949000263112425	-5.9428209630249595	0	Transcript
ENSG00000204271.11	ENST00000374919.4	SPIN3	-0.00582101836689544	4.13464950392442	-0.310001286171301	0.75673453428491	0.949000263112425	-6.58883337733376	0	Transcript
ENSG00000205629.11	ENST00000570981.1	LCMT1	-0.0236128402741723	-1.9913187120291298	-0.309984978457261	0.756746925646953	0.949000263112425	-5.38123506153401	0	Transcript
ENSG00000140497.16	ENST00000566557.5	SCAMP2	-0.0506154238116543	-1.46353865987412	-0.309982858949167	0.7567485361527091	0.949000263112425	-5.54329453280467	0	Transcript
ENSG00000272599.2	ENST00000621900.1	RP11-152N13.16	0.0163795314644255	-0.7288899632860291	0.309978799539742	0.7567516206931941	0.949000263112425	-5.71879022054957	0	Transcript
ENSG00000254160.1	ENST00000517950.1	CTD-2281E23.3	-0.0198085608418243	-0.34949221472023195	-0.309906491771277	0.7568065643714491	0.9490211233576401	-5.803083393664349	0	Transcript
ENSG00000101911.12	ENST00000398491.6	PRPS2	0.0356376256458878	-1.23804764475195	0.309893984252193	0.7568160684423549	0.9490211233576401	-5.61606921711718	0	Transcript
ENSG00000184465.15	ENST00000464249.1	WDR27	-0.0159340851532076	-0.719807038594009	-0.309881665867919	0.7568254288317541	0.9490211233576401	-5.7178056520055	0	Transcript
ENSG00000167700.8	ENST00000528047.5	MFSD3	-0.0448495640587053	-2.17333863814967	-0.309871949993428	0.7568328116733521	0.9490211233576401	-5.340744107312361	0	Transcript
ENSG00000159461.14	ENST00000565445.5	AMFR	-0.07408293456824401	-3.17056860531598	-0.30986987000901894	0.7568343922025742	0.9490211233576401	-5.11219004139084	0	Transcript
ENSG00000145002.12	ENST00000262365.8	FAM86B2	0.0335219538089319	-1.19656672740447	0.309864887823025	0.7568381780478699	0.9490211233576401	-5.61962181357533	0	Transcript
ENSG00000100325.14	ENST00000495967.5	ASCC2	-0.0348865142002396	-1.40901338237733	-0.30984955118658397	0.756849832031929	0.9490211233576401	-5.538663319020539	0	Transcript
ENSG00000132612.15	ENST00000562754.1	VPS4A	0.0240379289018338	-1.11924241739997	0.30982694409592404	0.7568670107808492	0.9490211233576401	-5.62381223271559	0	Transcript
ENSG00000111530.12	ENST00000540319.5	CAND1	-0.0105234243868848	2.8683227643036697	-0.309817330502489	0.7568743160257692	0.9490211233576401	-6.37099550998488	0	Transcript
ENSG00000122512.14	ENST00000441476.6	PMS2	-0.0733379395108204	-0.170501771169291	-0.309800549771534	0.756887067537765	0.9490211233576401	-5.83531909376449	0	Transcript
ENSG00000015479.17	ENST00000504023.1	MATR3	-0.0110780441267654	0.7837329824357049	-0.309793758402979	0.756892228250657	0.9490211233576401	-6.00530591918833	0	Transcript
ENSG00000128487.16	ENST00000579688.1	SPECC1	-0.0507811344962998	-3.00023133008879	-0.309772496106328	0.7569083853897559	0.9490211233576401	-5.0691065935196695	0	Transcript
ENSG00000160221.16	ENST00000348499.9	C21orf33	0.0816887677596717	-0.24346597853559804	0.309772337017839	0.756908506280902	0.9490211233576401	-5.83397225193562	0	Transcript
ENSG00000138663.8	ENST00000511891.5	COPS4	-0.0239045646090186	-0.39306904578957497	-0.309755755451098	0.7569211066256409	0.9490211233576401	-5.78827282490217	0	Transcript
ENSG00000213735.2	ENST00000395991.2	ANAPC10P1	-0.0244811057025173	-2.6412136709231	-0.30974912089055295	0.756926148251242	0.9490211233576401	-5.198457630476651	0	Transcript
ENSG00000121289.17	ENST00000590597.6	CEP89	0.0380168182943171	-2.1574064662325703	0.30974677534222805	0.756927930644046	0.9490211233576401	-5.33947928700283	0	Transcript
ENSG00000198363.16	ENST00000517661.5	ASPH	-0.0304873535223843	1.23882243570627	-0.309693219969882	0.756968627967419	0.9490211233576401	-6.091883967704001	0	Transcript
ENSG00000106617.13	ENST00000485183.1	PRKAG2	-0.0138918618857113	0.137142051443515	-0.30969092623776	0.756970371015093	0.9490211233576401	-5.893823410008991	0	Transcript
ENSG00000169599.12	ENST00000419370.5	NFU1	0.0335533127361965	-1.8067188251260302	0.30967679334486203	0.7569811108781619	0.9490211233576401	-5.4327195909362995	0	Transcript
ENSG00000224596.7	ENST00000440151.1	ZMIZ1-AS1	-0.0183270547689563	-0.19796440742707502	-0.30967560480323	0.756982014076454	0.9490211233576401	-5.829753502564241	0	Transcript
ENSG00000125821.11	ENST00000494921.1	DTD1	-0.0109213693715851	0.65144252659424	-0.30967360627944	0.7569835327983231	0.9490211233576401	-5.9848730364182	0	Transcript
ENSG00000159461.14	ENST00000568762.1	AMFR	-0.0233399979049908	-2.35317341583556	-0.30967135687212	0.7569852421731909	0.9490211233576401	-5.267028817013911	0	Transcript
ENSG00000172461.10	ENST00000302103.5	FUT9	0.00786612165683624	7.96428760033031	0.309642058095417	0.757007507077085	0.9490211233576401	-7.233258035028469	0	Transcript
ENSG00000106483.11	ENST00000447200.2	SFRP4	0.0157400636533051	-1.01235674871662	0.30962795250006103	0.757018226358774	0.9490211233576401	-5.6552191115076695	0	Transcript
ENSG00000135108.14	ENST00000548840.1	FBXO21	-0.0180421659889255	-0.21328672992004802	-0.30962076134725397	0.757023691158056	0.9490211233576401	-5.8293214293964	0	Transcript
ENSG00000101361.15	ENST00000470143.1	NOP56	-0.0159905402963501	-0.670981663194138	-0.30960585851712297	0.7570350163595679	0.9490211233576401	-5.728139784569191	0	Transcript
ENSG00000162458.12	ENST00000441801.6	FBLIM1	-0.028674626235022004	-2.47676567913802	-0.30960360882549604	0.7570367259864379	0.9490211233576401	-5.213368742861991	0	Transcript
ENSG00000163138.18	ENST00000503585.5	PACRGL	-0.0698748478709285	-3.1551514528965403	-0.30960268676985303	0.7570374266921981	0.9490211233576401	-5.11401827891438	0	Transcript
ENSG00000144468.16	ENST00000436481.1	RHBDD1	-0.0278247113419842	-1.32224085957416	-0.30960267085717896	0.7570374387848559	0.9490211233576401	-5.57625292443333	0	Transcript
ENSG00000280182.1	ENST00000625028.1	RP11-626G3.1	-0.0112236841179999	1.18117487593174	-0.309580934669761	0.7570539570128431	0.9490242948146609	-6.076637523694191	0	Transcript
ENSG00000196437.10	ENST00000316950.10	ZNF569	-0.00787245824587523	3.46343721345377	-0.30951654389994704	0.7571028908764291	0.9490242948146609	-6.4743190675088504	0	Transcript
ENSG00000178952.9	ENST00000569217.1	TUFM	0.0254307665459238	0.796829709430736	0.30951428356356603	0.7571046086402671	0.9490242948146609	-6.011859320635151	0	Transcript
ENSG00000102572.14	ENST00000376554.8	STK24	0.0942296720272522	-2.2685251177367203	0.309502459444094	0.7571135945104208	0.9490242948146609	-5.380918607816111	0	Transcript
ENSG00000224881.1	ENST00000444323.1	AC068279.3	-0.0137261457814633	-0.0026863582348736603	-0.30948690122117306	0.757125418203947	0.9490242948146609	-5.87933151964962	0	Transcript
ENSG00000164542.12	ENST00000338533.9	KIAA0895	-0.0991581891296054	-1.89010887482577	-0.309461789158576	0.7571445025946679	0.9490242948146609	-5.49000495204849	0	Transcript
ENSG00000133794.17	ENST00000524392.5	ARNTL	0.0319407450802055	-0.7890329590743791	0.309447765936152	0.7571551598745879	0.9490242948146609	-5.7016583234088705	0	Transcript
ENSG00000101605.12	ENST00000577294.1	MYOM1	0.0170378105566703	-1.1348638324728	0.309445730364841	0.757156706859057	0.9490242948146609	-5.62545268468987	0	Transcript
ENSG00000077238.13	ENST00000395762.6	IL4R	0.0629578658629418	0.411350644382007	0.30942827623250396	0.7571699716133392	0.9490242948146609	-5.991723450622281	0	Transcript
ENSG00000163803.12	ENST00000422425.6	PLB1	0.0426115155473009	0.36994541121985103	0.30942005088937397	0.7571762227169709	0.9490242948146609	-5.94728545290704	0	Transcript
ENSG00000180979.9	ENST00000569830.1	LRRC57	-0.0165769583056613	-0.0171485537324126	-0.30939670744267495	0.757193963377337	0.9490242948146609	-5.86061130721578	0	Transcript
ENSG00000115310.17	ENST00000357376.7	RTN4	-0.0156065782959586	5.63234785696043	-0.309395973286738	0.757194521326638	0.9490242948146609	-6.82559868745028	0	Transcript
ENSG00000248734.2	ENST00000512856.1	CTD-2260A17.1	0.0217561505207826	-1.31118009333625	0.30938420456752697	0.7572034654229208	0.9490242948146609	-5.57552997570277	0	Transcript
ENSG00000122008.15	ENST00000514141.5	POLK	-0.0378891479071225	1.85651458797079	-0.309359881014155	0.7572219511576059	0.9490242948146609	-6.19763296298218	0	Transcript
ENSG00000187796.13	ENST00000485975.1	CARD9	0.0182552090258439	0.40799901441801006	0.309352532943472	0.75722753566864	0.9490242948146609	-5.93989336968212	0	Transcript
ENSG00000225506.2	ENST00000444042.2	CYP4A22-AS1	0.0058594806490966	2.69772301395074	0.309338336098822	0.757238325262787	0.9490242948146609	-6.34130737578702	0	Transcript
ENSG00000171681.12	ENST00000261168.8	ATF7IP	0.0130937448566809	5.19533061381482	0.30932475005743604	0.757248650691268	0.9490242948146609	-6.757292083316469	0	Transcript
ENSG00000177058.11	ENST00000515754.1	SLC38A9	0.0262425574129659	-2.13868791997748	0.309314542317527	0.757256408630038	0.9490242948146609	-5.33701545145429	0	Transcript
ENSG00000005022.5	ENST00000317881.8	SLC25A5	-0.00621538501716953	5.89273823263047	-0.30929251261775104	0.7572731514073491	0.9490242948146609	-6.87671847792104	0	Transcript
ENSG00000276077.4	ENST00000624461.3	CH507-254M2.2	-0.0674268018336534	-0.258580505420817	-0.30926819920184495	0.7572916299629749	0.9490242948146609	-5.82252974842078	0	Transcript
ENSG00000070526.14	ENST00000156626.11	ST6GALNAC1	-0.0547151637972569	-0.619639697891927	-0.309258212261475	0.757299220225696	0.9490242948146609	-5.75959524434371	0	Transcript
ENSG00000196329.11	ENST00000498181.6	GIMAP5	-0.0390530917111737	0.964858917183087	-0.30925106161893295	0.757304654863102	0.9490242948146609	-6.04582106543191	0	Transcript
ENSG00000100292.16	ENST00000494998.1	HMOX1	0.0303815485087263	-2.54452300036838	0.309249776824308	0.7573056313350791	0.9490242948146609	-5.2071589337573	0	Transcript
ENSG00000253284.2	ENST00000501211.2	RP11-282K24.3	-0.009091903162550409	2.7349836394384504	-0.30924859296114193	0.757306531097287	0.9490242948146609	-6.35613135997591	0	Transcript
ENSG00000177663.13	ENST00000459971.1	IL17RA	0.0159308268535209	-0.78057195152179	0.309246051996231	0.7573084622879709	0.9490242948146609	-5.71365469531197	0	Transcript
ENSG00000015153.14	ENST00000555248.2	YAF2	-0.11384932121694401	-1.5076259427124399	-0.309212132612169	0.7573342419311379	0.9490242948146609	-5.55992030307083	0	Transcript
ENSG00000116685.15	ENST00000376576.3	KIAA2013	0.010351793021940002	1.73964496280149	0.30917199894272396	0.757364744948228	0.9490242948146609	-6.16877458847565	0	Transcript
ENSG00000206561.12	ENST00000383788.9	COLQ	0.0117962914856433	1.88062711885788	0.309154066531587	0.757378374341529	0.9490242948146609	-6.196349790721179	0	Transcript
ENSG00000163466.15	ENST00000295685.14	ARPC2	0.0120906156335763	3.1618221069982897	0.30914999644619	0.757381467789663	0.9490242948146609	-6.429801813147651	0	Transcript
ENSG00000107249.21	ENST00000491889.5	GLIS3	-0.0435192343957876	-1.5315634771274098	-0.30910983846903006	0.757411989869356	0.9490242948146609	-5.506608139346089	0	Transcript
ENSG00000148943.11	ENST00000524596.1	LIN7C	0.0898683248997127	-2.9092334236863397	0.309108408595133	0.75741307665234	0.9490242948146609	-5.22428992611052	0	Transcript
ENSG00000168952.15	ENST00000546511.5	STXBP6	-0.0188714041726098	2.2869693535612003	-0.309104585147673	0.757415982685544	0.9490242948146609	-6.2751159358143305	0	Transcript
ENSG00000138018.17	ENST00000442141.5	EPT1	-0.0597537623935831	-2.9955240129792498	-0.30909845350401505	0.7574206430837142	0.9490242948146609	-5.20542892345652	0	Transcript
ENSG00000058404.19	ENST00000425809.5	CAMK2B	-0.0192927367759338	-0.0708056264605893	-0.309089280722457	0.7574276149363091	0.9490242948146609	-5.86375014832209	0	Transcript
ENSG00000144445.16	ENST00000281772.13	KANSL1L	-0.0085975668258138	3.94142215972184	-0.309086063305785	0.757430060366596	0.9490242948146609	-6.5498505173463	0	Transcript
ENSG00000083807.9	ENST00000593745.1	SLC27A5	-0.00514472782523251	3.03148339160079	-0.309069990802672	0.757442276472669	0.9490242948146609	-6.39722292952088	0	Transcript
ENSG00000075290.7	ENST00000343737.5	WNT8B	-0.017879855100675	-0.753210474636255	-0.30906394750839	0.757446869769456	0.9490242948146609	-5.71312370683404	0	Transcript
ENSG00000141367.11	ENST00000496076.1	CLTC	-0.019081239747492002	-1.26908550521676	-0.30905780190596505	0.757451540835907	0.9490242948146609	-5.5894395233861305	0	Transcript
ENSG00000101850.12	ENST00000431126.1	GPR143	0.0434606791938994	-2.1401764305259903	0.30904350533308694	0.757462407216253	0.9490242948146609	-5.32746923806139	0	Transcript
ENSG00000134668.12	ENST00000533231.5	SPOCD1	0.0569929079904893	-3.09209452403291	0.309041253968041	0.7574641184131808	0.9490242948146609	-5.0513818015198	0	Transcript
ENSG00000215580.10	ENST00000441139.5	BCORP1	-0.0155311008514003	-0.520073368679024	-0.309039760725252	0.757465253384144	0.9490242948146609	-5.7639865499077905	0	Transcript
ENSG00000183576.12	ENST00000453938.1	SETD3	-0.0355944428911694	-0.49735294538658203	-0.309039186318427	0.757465689974417	0.9490242948146609	-5.765483149277901	0	Transcript
ENSG00000236423.5	ENST00000439488.1	LINC01134	-0.0210111608258262	-1.72936257105277	-0.309030944774302	0.7574719541460021	0.9490242948146609	-5.460714457021449	0	Transcript
ENSG00000137413.15	ENST00000465926.5	TAF8	-0.0461182711663857	-1.83646103348634	-0.309029528814136	0.7574730303800871	0.9490242948146609	-5.426875448757159	0	Transcript
ENSG00000206159.10	ENST00000357871.6	GYG2P1	0.0136402078177562	0.10422066873357301	0.309006080872875	0.757490852612246	0.9490242948146609	-5.888889526302769	0	Transcript
ENSG00000155100.10	ENST00000617869.4	OTUD6B	0.0971026870378332	0.202926155629398	0.309003914187359	0.7574924994658029	0.9490242948146609	-5.94868018296511	0	Transcript
ENSG00000047849.21	ENST00000383736.3	MAP4	0.0163112119604704	0.207841007264999	0.308995926351302	0.7574985708669449	0.9490242948146609	-5.9043815847471794	0	Transcript
ENSG00000137767.13	ENST00000568606.5	SQRDL	0.0270636223372762	0.700073198382494	0.308970020835208	0.7575182612567409	0.9490242948146609	-5.99780460368057	0	Transcript
ENSG00000100554.11	ENST00000555431.5	ATP6V1D	-0.0202554820164354	2.1575675413623796	-0.308967758230615	0.7575199810356701	0.9490242948146609	-6.26098926901243	0	Transcript
ENSG00000129103.17	ENST00000434526.6	SUMF2	-0.0092146200287295	4.45419924994283	-0.30896590469146196	0.757521389889706	0.9490242948146609	-6.64130388365165	0	Transcript
ENSG00000107104.18	ENST00000467541.5	KANK1	-0.0324009750051122	-2.64553064147537	-0.308964361014899	0.7575225632213279	0.9490242948146609	-5.16268624202955	0	Transcript
ENSG00000111906.17	ENST00000608456.5	HDDC2	-0.0257828827670954	-2.05303604367809	-0.30896403676922696	0.757522809676977	0.9490242948146609	-5.35041804370232	0	Transcript
ENSG00000232024.2	ENST00000411836.1	LSM12P1	0.0188033006863052	0.8508990616741758	0.308947567746622	0.7575353276365709	0.9490242948146609	-6.02407931071998	0	Transcript
ENSG00000214530.8	ENST00000545082.5	STARD10	0.0653915979932505	-3.0828046058246805	0.30893599546434103	0.757544123664999	0.9490242948146609	-5.074368401175461	0	Transcript
ENSG00000214954.8	ENST00000518487.1	LRRC69	0.0277374806860247	-2.06098150858499	0.30892761817180897	0.757550491218874	0.9490242948146609	-5.358249118551219	0	Transcript
ENSG00000038427.15	ENST00000505615.1	VCAN	-0.0359457790124912	-2.3570375021981698	-0.308914730889408	0.7575602868342101	0.949024937954475	-5.2876878794308	0	Transcript
ENSG00000144426.18	ENST00000460355.1	NBEAL1	-0.0100671510446435	1.00120048917439	-0.308888417637867	0.7575802876417309	0.9490272758584342	-6.046270599242389	0	Transcript
ENSG00000216895.9	ENST00000401694.4	AC009403.2	-0.0325594495021455	-1.9298627064943898	-0.30888785200467	0.7575807175835709	0.9490272758584342	-5.38851916522939	0	Transcript
ENSG00000131389.16	ENST00000613060.4	SLC6A6	-0.13024597594301401	-1.88939281325395	-0.308864099841599	0.757598771840629	0.9490382644762451	-5.477436717848719	0	Transcript
ENSG00000177830.17	ENST00000323578.12	CHID1	0.0596233680029506	-1.80279175100243	0.30880691731281895	0.7576422373980859	0.9490485721869371	-5.4582079806532295	0	Transcript
ENSG00000282827.1	ENST00000635464.1	ATRIP	-0.0557219028141459	-1.60013295212768	-0.30879994236088804	0.7576475392479891	0.9490485721869371	-5.50869779276376	0	Transcript
ENSG00000107745.17	ENST00000398761.8	MICU1	0.0214823064237756	1.64701556479878	0.308788123925143	0.757656522787272	0.9490485721869371	-6.1639161093782695	0	Transcript
ENSG00000139636.15	ENST00000549587.1	LMBR1L	0.0164298676242027	-0.680070480813823	0.308787458372736	0.7576570286941341	0.9490485721869371	-5.723086765755349	0	Transcript
ENSG00000196526.10	ENST00000360265.8	AFAP1	0.0574982296904077	1.99291396011791	0.30878586843407	0.7576582372558559	0.9490485721869371	-6.230063522110799	0	Transcript
ENSG00000108039.17	ENST00000508525.1	XPNPEP1	0.0196065066076574	-1.45546741273202	0.308780003894644	0.7576626950794141	0.9490485721869371	-5.54646390955902	0	Transcript
ENSG00000136169.16	ENST00000481439.1	SETDB2	0.0135926392137141	0.138248872413944	0.308680624210037	0.757738237979281	0.9491277013947008	-5.891752335077849	0	Transcript
ENSG00000220744.1	ENST00000406671.1	RPL5P18	0.0200027316852543	-1.65661053663729	0.30866504642537396	0.757750079553984	0.9491277013947008	-5.50912933478086	0	Transcript
ENSG00000273274.1	ENST00000609129.1	ZBTB8B	0.00537251060922759	3.06565818229015	0.308648714205731	0.757762494679623	0.9491277013947008	-6.4022499753706805	0	Transcript
ENSG00000272870.1	ENST00000608794.1	RP11-798M19.6	-0.0361931459289618	-1.8181234331604201	-0.308616752228061	0.7577867911280981	0.9491277013947008	-5.463421707762071	0	Transcript
ENSG00000234608.7	ENST00000443596.1	MAPKAPK5-AS1	0.0140071579792249	1.38310488234619	0.308615895350955	0.757787442501312	0.9491277013947008	-6.114047402766251	0	Transcript
ENSG00000103154.9	ENST00000566836.1	NECAB2	-0.0680572931555508	-1.23572447472276	-0.308592953776861	0.757804882087197	0.9491277013947008	-5.619253072564	0	Transcript
ENSG00000124493.13	ENST00000609443.1	GRM4	-0.0288194508208527	-0.9196322532401859	-0.308591163425449	0.7578062430708209	0.9491277013947008	-5.68855147514747	0	Transcript
ENSG00000248874.5	ENST00000512559.5	C5orf17	0.00966258533203806	2.21268776502612	0.30858903041873703	0.757807864534042	0.9491277013947008	-6.26230744561924	0	Transcript
ENSG00000163346.16	ENST00000368463.7	PBXIP1	0.010190870943962	6.885715891986741	0.30858698924911104	0.7578094161857991	0.9491277013947008	-7.042858016673111	0	Transcript
ENSG00000090905.18	ENST00000464539.1	TNRC6A	-0.0200474756294235	-0.8047695397966729	-0.30855283124484195	0.7578353824864019	0.9491431854549621	-5.70101491535212	0	Transcript
ENSG00000128951.13	ENST00000559540.5	DUT	0.0307473978749875	-2.2601462996457298	0.308541336512033	0.7578441206372769	0.9491431854549621	-5.29355098015671	0	Transcript
ENSG00000114982.17	ENST00000464738.1	KANSL3	0.0303300416517717	-2.1269520595874	0.30853409013905997	0.757849629254564	0.9491431854549621	-5.35150486256078	0	Transcript
ENSG00000133030.19	ENST00000462033.1	MPRIP	0.013018138039226001	0.234106919430784	0.308510958131968	0.7578672140481171	0.949153582138928	-5.91230380845247	0	Transcript
ENSG00000133107.14	ENST00000625583.2	TRPC4	-0.0791570309242483	-3.25984665642193	-0.308498087657698	0.7578769981490849	0.9491542090934341	-5.036550753155719	0	Transcript
ENSG00000133794.17	ENST00000403510.7	ARNTL	0.0146843623237015	2.7721230779394705	0.30845361483568395	0.7579108065721359	0.9491849233781059	-6.35849313494737	0	Transcript
ENSG00000075275.16	ENST00000468025.1	CELSR1	0.0215105080997821	-1.56633362010551	0.30841992751991903	0.757936416118236	0.9492053690067801	-5.506126013702611	0	Transcript
ENSG00000260898.5	ENST00000563592.5	ADPGK-AS1	0.0144972695052439	-0.363741226274525	0.308390384877605	0.7579588750479042	0.949212834645792	-5.792955636280721	0	Transcript
ENSG00000227230.1	ENST00000439562.1	RP11-261C10.5	-0.0151988702500574	-0.791961726098408	-0.30837588410918	0.7579698989079879	0.949212834645792	-5.6981286100988795	0	Transcript
ENSG00000153922.10	ENST00000514344.5	CHD1	-0.0259380706004276	-0.6389190323434101	-0.308375449097607	0.757970229615827	0.949212834645792	-5.736800502652709	0	Transcript
ENSG00000048342.15	ENST00000515124.5	CC2D2A	-0.0264383172455764	0.932876925895948	-0.308356441304661	0.757984679909578	0.9492147233592759	-6.03324793660759	0	Transcript
ENSG00000143801.16	ENST00000366783.7	PSEN2	-0.009629967842085191	2.6255580711569504	-0.30834904084676595	0.7579903059823822	0.9492147233592759	-6.33519317676193	0	Transcript
ENSG00000157778.8	ENST00000288607.2	PSMG3	-0.008373025590324129	1.95132477853358	-0.308274425643456	0.7580470316462329	0.9492602863954771	-6.20699841354999	0	Transcript
ENSG00000041880.14	ENST00000470601.5	PARP3	-0.0341270078254888	-1.5134376357768202	-0.308244744274396	0.7580695970541379	0.9492602863954771	-5.51633276060768	0	Transcript
ENSG00000047621.11	ENST00000541014.5	C12orf4	-0.0735595075714852	-2.15955183265685	-0.308242832043458	0.7580710508442808	0.9492602863954771	-5.35455283470247	0	Transcript
ENSG00000109572.13	ENST00000506924.1	CLCN3	-0.0154498328239679	-0.9504597306143381	-0.30823173070694704	0.75807949074854	0.9492602863954771	-5.664317175935099	0	Transcript
ENSG00000100053.9	ENST00000215855.6	CRYBB3	0.0289197333489123	-2.04135445714628	0.308229996043795	0.758080809546502	0.9492602863954771	-5.39447526577305	0	Transcript
ENSG00000112763.15	ENST00000541522.5	BTN2A1	0.0546735317632862	0.778338231321713	0.30822790759114	0.7580823973180101	0.9492602863954771	-6.01566024099105	0	Transcript
ENSG00000122033.14	ENST00000471771.5	MTIF3	0.0397689078565503	-1.52095996590348	0.30819750429903003	0.7581055119063079	0.949266252904051	-5.519107936082049	0	Transcript
ENSG00000103275.19	ENST00000397515.6	UBE2I	-0.0455291653649056	0.6650129869661059	-0.308197215618978	0.7581057313809679	0.949266252904051	-5.98027135897647	0	Transcript
ENSG00000146243.13	ENST00000606868.5	IRAK1BP1	-0.0144249928956435	0.9911355005146819	-0.30816471046278304	0.758130444187356	0.9492691112576149	-6.04162126252895	0	Transcript
ENSG00000110799.13	ENST00000321023.5	VWF	-0.0564472326236067	-3.19824410981013	-0.308089609439885	0.758187542448121	0.9492691112576149	-5.08612300324871	0	Transcript
ENSG00000128536.15	ENST00000488386.5	CDHR3	0.0249082631101375	-1.78043485732402	0.30808915422057	0.758187888549059	0.9492691112576149	-5.44744895282697	0	Transcript
ENSG00000162910.18	ENST00000483159.1	MRPL55	-0.0396036540330851	-1.73429186548949	-0.308088659638601	0.758188264577278	0.9492691112576149	-5.45913956383666	0	Transcript
ENSG00000163322.13	ENST00000321945.11	FAM175A	0.00845962994875453	1.58690941438921	0.308084204191659	0.7581916520340891	0.9492691112576149	-6.1413749410176806	0	Transcript
ENSG00000198836.8	ENST00000392437.5	OPA1	-0.0507562216868167	-0.9855452664455691	-0.308081885647903	0.7581934148146041	0.9492691112576149	-5.666730817362231	0	Transcript
ENSG00000136371.10	ENST00000560261.1	MTHFS	0.0160493623708374	-0.83274364071266	0.308051196329735	0.75821674791223	0.9492691112576149	-5.6963842633034805	0	Transcript
ENSG00000244128.5	ENST00000494915.1	LINC01322	0.0172784333962504	-0.560889700082092	0.308047032842067	0.7582199134301629	0.9492691112576149	-5.75796053442762	0	Transcript
ENSG00000183208.12	ENST00000559204.5	GDPGP1	0.0350663612848367	-2.2055524159163595	0.30803901476371603	0.758226009621764	0.9492691112576149	-5.3675905873610095	0	Transcript
ENSG00000105221.16	ENST00000427375.1	AKT2	-0.0224498367442617	-1.46474643203432	-0.30803803521033196	0.758226754382933	0.9492691112576149	-5.542603752947871	0	Transcript
ENSG00000159423.16	ENST00000454547.1	ALDH4A1	-0.0338844922583637	-2.4920887591814	-0.308034197313064	0.75822967236477	0.9492691112576149	-5.1939233890442695	0	Transcript
ENSG00000125037.12	ENST00000429759.5	EMC3	0.0117745200657655	0.637974312114339	0.308025145426145	0.758236554595413	0.9492691112576149	-5.98097105599344	0	Transcript
ENSG00000125447.16	ENST00000582821.5	GGA3	0.053731717588521	-2.7668838532058198	0.30801247971069606	0.75824618448452	0.9492691112576149	-5.12194771979024	0	Transcript
ENSG00000178982.9	ENST00000591409.5	EIF3K	0.0895934013931958	-4.06898585745288	0.30800855429387103	0.7582491690317181	0.9492691112576149	-4.90022658385804	0	Transcript
ENSG00000280683.1	ENST00000629369.1	LINC01242	-0.0183104089439602	-1.15594224263767	-0.30800297954143896	0.758253407597173	0.9492691112576149	-5.6128353667468796	0	Transcript
ENSG00000141428.16	ENST00000592875.5	C18orf21	0.0299848540440812	-0.403523976580624	0.307989671051228	0.7582635262655799	0.9492691112576149	-5.794747506811531	0	Transcript
ENSG00000282024.1	ENST00000632370.1	RP3-467D16.3	-0.0176414753602099	-0.42816909003374504	-0.30797996101930897	0.7582709089920041	0.9492691112576149	-5.7859555992634295	0	Transcript
ENSG00000118816.9	ENST00000237654.8	CCNI	-0.00515130450611634	7.89123573370693	-0.307964192168754	0.75828289840342	0.9492691112576149	-7.21982855151999	0	Transcript
ENSG00000118762.7	ENST00000506367.1	PKD2	-0.0119902721811825	1.03383812579301	-0.30796218834595196	0.758284421959104	0.9492691112576149	-6.04871826003268	0	Transcript
ENSG00000267368.1	ENST00000340457.8	UPK3BL	0.0459622050368027	2.8262866989365203	0.30793544592780797	0.758304754966543	0.949269663891641	-6.365245486205901	0	Transcript
ENSG00000008838.18	ENST00000394128.6	MED24	-0.00885171379326731	4.05553363433554	-0.307934359139424	0.7583055812856551	0.949269663891641	-6.57560890622118	0	Transcript
ENSG00000213290.4	ENST00000431702.2	PGK1P2	0.0212880164889009	-1.7809312156768302	0.30791688116578897	0.7583188703723341	0.949269663891641	-5.46843457260479	0	Transcript
ENSG00000088386.16	ENST00000376503.9	SLC15A1	0.0132606407293259	-0.452220302768286	0.307903243953178	0.758329239250016	0.949269663891641	-5.77859578051948	0	Transcript
ENSG00000142102.15	ENST00000474221.5	ATHL1	-0.0239062585264518	0.5149707160167261	-0.307885185446435	0.758342969868492	0.949269663891641	-5.95763140766001	0	Transcript
ENSG00000112309.10	ENST00000615536.1	B3GAT2	-0.0168612491538891	5.22870533032998	-0.30787042686374894	0.7583541914770808	0.949269663891641	-6.7733948367949495	0	Transcript
ENSG00000166342.18	ENST00000579169.1	NETO1	0.0196648627651154	-0.630825309041123	0.30786541662756606	0.758358000994708	0.949269663891641	-5.748071822689821	0	Transcript
ENSG00000131969.14	ENST00000353130.5	ABHD12B	-0.0152847691375126	2.77311899644045	-0.307863918052277	0.7583591404329508	0.949269663891641	-6.37851862602036	0	Transcript
ENSG00000170571.11	ENST00000514111.1	EMB	-0.0177707980269537	1.515355373677	-0.30784544507428996	0.758373186362176	0.9492756237372101	-6.136691418840701	0	Transcript
ENSG00000242372.6	ENST00000447927.6	EIF6	0.0598381084815172	-0.6739111097336971	0.30775935868351	0.758438643207287	0.949325703898937	-5.74314719241873	0	Transcript
ENSG00000042493.15	ENST00000409724.5	CAPG	0.0225599699978628	1.84587099177871	0.30775003336148904	0.758445733934848	0.949325703898937	-6.1991755397488095	0	Transcript
ENSG00000111540.15	ENST00000549505.5	RAB5B	0.0719261359299887	0.626327206782869	0.30774863098755	0.7584468002645649	0.949325703898937	-6.01336179897528	0	Transcript
ENSG00000270557.1	ENST00000604340.1	RP11-546J1.1	-0.00797146830215381	1.1944806241818302	-0.307731697550421	0.758459676058814	0.949325703898937	-6.077288559378131	0	Transcript
ENSG00000178033.5	ENST00000368599.3	FAM26E	0.0119590334584773	1.3718485364294801	0.30772107285203804	0.75846775486826	0.949325703898937	-6.10896910272174	0	Transcript
ENSG00000181085.14	ENST00000484654.1	MAPK15	-0.0765689354683913	-3.58020405991412	-0.307699721516932	0.758483990079109	0.949325703898937	-5.01558139739233	0	Transcript
ENSG00000101871.14	ENST00000380787.5	MID1	0.0573467986514565	1.39770082603993	0.30769443636936894	0.7584880088365841	0.949325703898937	-6.159726529164731	0	Transcript
ENSG00000134490.13	ENST00000473688.5	TMEM241	-0.0506496763803594	0.7527076589678459	-0.30769093004842696	0.7584906750010442	0.949325703898937	-6.00547445278958	0	Transcript
ENSG00000164597.13	ENST00000393603.6	COG5	0.00827140377714443	2.7740326651395697	0.307682925170083	0.758496761825494	0.949325703898937	-6.352324577136151	0	Transcript
ENSG00000049192.14	ENST00000464680.6	ADAMTS6	-0.0479694781382969	-1.89255885921712	-0.307645841759564	0.758524959852947	0.949326276692729	-5.40249186878654	0	Transcript
ENSG00000258768.2	ENST00000556738.1	CTD-2292M16.8	-0.00955055847924577	2.3721741567010697	-0.307617210228078	0.7585467313373041	0.949326276692729	-6.290610944538519	0	Transcript
ENSG00000132376.19	ENST00000320345.10	INPP5K	0.0959637715582712	-2.3438076053263903	0.30760879032705896	0.7585531338865601	0.949326276692729	-5.2769563723610995	0	Transcript
ENSG00000103932.11	ENST00000567866.5	RPAP1	0.0318531506483973	-2.03895826637716	0.307594747363589	0.7585638122872309	0.949326276692729	-5.37381811667511	0	Transcript
ENSG00000189223.14	ENST00000510859.5	PAX8-AS1	0.0836039313210694	-1.09310191382792	0.307589480684846	0.7585678171308928	0.949326276692729	-5.64747644834023	0	Transcript
ENSG00000155729.12	ENST00000478816.5	KCTD18	0.00844113219778142	1.6667300280826798	0.307588598239877	0.7585684881529291	0.949326276692729	-6.16171911613459	0	Transcript
ENSG00000213380.14	ENST00000562595.5	COG8	0.0067567112883688395	2.74613170271523	0.307579030151178	0.7585757638572809	0.949326276692729	-6.34539633730014	0	Transcript
ENSG00000185485.14	ENST00000427415.1	SDHAP1	-0.023009971051349	-1.67576479400258	-0.30756951647702	0.75858299820536	0.949326276692729	-5.489863784949269	0	Transcript
ENSG00000120656.11	ENST00000263974.4	TAF12	0.0196770557652938	0.7920411448398299	0.30755401241632696	0.7585947877834359	0.949326276692729	-6.00725568670726	0	Transcript
ENSG00000122741.15	ENST00000478453.1	DCAF10	-0.0171984325401147	-0.0625271052175385	-0.30754875663646003	0.758598784389655	0.949326276692729	-5.856802029589891	0	Transcript
ENSG00000121413.12	ENST00000240727.10	ZSCAN18	-0.0281985274677692	2.7098792913915895	-0.307548004304587	0.75859935647926	0.949326276692729	-6.36095722595104	0	Transcript
ENSG00000123353.9	ENST00000546645.1	ORMDL2	-0.0249103395848442	-2.0345720456498797	-0.307529684872901	0.758613287016595	0.949331826229819	-5.34239047117616	0	Transcript
ENSG00000258844.1	ENST00000556542.1	RP11-259K15.2	0.0159285171442282	0.5458082952647499	0.3075019386530539	0.7586343860606379	0.949331826229819	-5.971976850369941	0	Transcript
ENSG00000243813.1	ENST00000469870.1	RP11-678L1.1	-0.0124335819999968	0.17802144300999304	-0.30748384300853404	0.758648146619751	0.949331826229819	-5.91160888240491	0	Transcript
ENSG00000178449.8	ENST00000550487.5	COX14	0.006145235299544071	3.6757484071054503	0.30747457433269104	0.7586551948737991	0.949331826229819	-6.519091087172249	0	Transcript
ENSG00000158528.11	ENST00000433881.5	PPP1R9A	0.00833453512110307	6.40521793761145	0.307472960564111	0.7586564220469351	0.949331826229819	-6.975307836027219	0	Transcript
ENSG00000125870.10	ENST00000246071.7	SNRPB2	0.0147323249482614	1.5263996255876202	0.30746432997691897	0.7586629850954429	0.949331826229819	-6.143477122081539	0	Transcript
ENSG00000131748.15	ENST00000583718.5	STARD3	-0.0222751650221752	-0.968972403544526	-0.30744504597078604	0.75867764949884	0.949331826229819	-5.6706361397245	0	Transcript
ENSG00000114770.16	ENST00000382494.6	ABCC5	0.0445077138580668	0.6258757413363699	0.30744448911088396	0.758678072960809	0.949331826229819	-5.98324842147807	0	Transcript
ENSG00000133424.20	ENST00000432776.5	LARGE1	-0.0304214565261026	-1.5528762599818102	-0.307414188791951	0.7587011148312679	0.949335318904894	-5.52969240795554	0	Transcript
ENSG00000224858.5	ENST00000494408.1	RPL29P11	0.0214480830707583	-1.4810656494282202	0.30740479261416903	0.758708260196175	0.949335318904894	-5.53105431940781	0	Transcript
ENSG00000103490.13	ENST00000565022.1	PYCARD	-0.0363537981503805	-1.84360534098205	-0.30740418795207397	0.758708720014845	0.949335318904894	-5.45354023038252	0	Transcript
ENSG00000136518.16	ENST00000450518.6	ACTL6A	0.0170313586694596	1.8340925203296399	0.307353825656251	0.758747018604957	0.949371621416553	-6.18539669964379	0	Transcript
ENSG00000205583.13	ENST00000619870.4	STAG3L1	-0.0396958304950253	0.422638072716845	-0.307290712901445	0.7587950142680159	0.949420056218426	-5.945523530900941	0	Transcript
ENSG00000226869.6	ENST00000411448.5	LHFPL3-AS1	-0.0243425467659218	-2.0775912168442603	-0.30719844846951	0.758865180727623	0.9494563117599909	-5.3695437137682305	0	Transcript
ENSG00000128973.12	ENST00000638076.1	CLN6	0.0856444250013664	-3.7552658553789904	0.30719525727691105	0.7588676076431021	0.9494563117599909	-4.911751802205361	0	Transcript
ENSG00000168488.18	ENST00000567024.1	ATXN2L	-0.050956054261244006	-2.24002966156861	-0.307192231307102	0.758869908908152	0.9494563117599909	-5.423163717703071	0	Transcript
ENSG00000116001.15	ENST00000481650.1	TIA1	-0.0255238979903028	-1.3525722493206298	-0.307183449012154	0.758876587899169	0.9494563117599909	-5.571789350454741	0	Transcript
ENSG00000225174.1	ENST00000426008.1	OSTM1-AS1	-0.0259092116488712	-2.08257355746172	-0.307163630640228	0.758891659963102	0.9494563117599909	-5.33658862781062	0	Transcript
ENSG00000147364.16	ENST00000524015.1	FBXO25	0.0143792647575352	0.0582359206244559	0.307162892320383	0.7588922214642779	0.9494563117599909	-5.87675699440514	0	Transcript
ENSG00000125851.9	ENST00000377899.5	PCSK2	-0.0563074319594202	0.3876645396474	-0.307137475376839	0.758911551435203	0.9494563117599909	-5.965980723051269	0	Transcript
ENSG00000149150.8	ENST00000278426.7	SLC43A1	-0.0713250800006653	-1.92617383696827	-0.307136129915719	0.758912574682999	0.9494563117599909	-5.3926381403943004	0	Transcript
ENSG00000065621.14	ENST00000450629.6	GSTO2	0.0232983515942649	0.013752421133010001	0.30711491944410807	0.7589287056907141	0.9494563117599909	-5.866725600456849	0	Transcript
ENSG00000171291.8	ENST00000592495.1	ZNF439	0.0072262061971236705	2.13829721955809	0.30711435899451894	0.7589291319257879	0.9494563117599909	-6.24132315578259	0	Transcript
ENSG00000137817.16	ENST00000564610.5	PARP6	0.029752308653366002	1.19769407196921	0.307090384629489	0.758947365062277	0.9494563117599909	-6.076107797436731	0	Transcript
ENSG00000125450.10	ENST00000577645.5	NUP85	0.0295968629386042	-2.07564088801916	0.307086300428408	0.7589504712182601	0.9494563117599909	-5.348534229104151	0	Transcript
ENSG00000138621.11	ENST00000568649.5	PPCDC	-0.0449957692323565	-1.8820341192419698	-0.307077830162708	0.758956913118841	0.9494563117599909	-5.40777828808151	0	Transcript
ENSG00000178301.3	ENST00000528638.1	AQP11	-0.0560632877678502	-2.66400520717695	-0.30706037790288104	0.7589701861583521	0.9494563117599909	-5.16905800689362	0	Transcript
ENSG00000034677.12	ENST00000524233.1	RNF19A	0.0244645853124886	-1.43632625464557	0.307046390298302	0.7589808242607191	0.9494563117599909	-5.55403878222225	0	Transcript
ENSG00000168300.13	ENST00000519554.5	PCMTD1	0.0213893609460269	-1.19091082564292	0.30704612141328	0.758981028758398	0.9494563117599909	-5.6114590045066794	0	Transcript
ENSG00000160752.14	ENST00000612683.1	FDPS	-0.0489323708328434	-0.11742396769644	-0.30704502829757796	0.7589818601162359	0.9494563117599909	-5.867412744462039	0	Transcript
ENSG00000103249.17	ENST00000564568.1	CLCN7	0.043868818230102996	-2.4372956388618396	0.30701150826869705	0.7590073535631802	0.9494765858199841	-5.246551278874231	0	Transcript
ENSG00000049245.12	ENST00000487194.1	VAMP3	-0.0275983952510158	-0.22716123684600503	-0.306977493007012	0.7590332239251709	0.949477823909688	-5.83708770744557	0	Transcript
ENSG00000258280.1	ENST00000548457.1	RP11-1028N23.2	0.00961697500417855	0.88204987503144	0.30697242493131105	0.7590370784814781	0.949477823909688	-6.023450767898929	0	Transcript
ENSG00000151532.13	ENST00000483122.1	VTI1A	0.00948800751056726	1.3597509757465203	0.30697215771434305	0.7590372817151609	0.949477823909688	-6.10372770731365	0	Transcript
ENSG00000267719.1	ENST00000592718.1	HP09025	0.0101437032000434	0.7473268497952141	0.306957435715192	0.7590484786576469	0.949477823909688	-5.999873415680191	0	Transcript
ENSG00000075292.18	ENST00000454278.5	ZNF638	-0.0228487149311995	-0.8298774701112321	-0.30694705208200895	0.759056376049259	0.949477823909688	-5.69952585250584	0	Transcript
ENSG00000101654.17	ENST00000588417.1	RNMT	-0.0239891324962919	-1.95574654364631	-0.30693694481563105	0.759064063271155	0.949477823909688	-5.385390313966861	0	Transcript
ENSG00000105722.9	ENST00000595448.1	ERF	-0.0242759414681836	-1.54814547785269	-0.306908430811615	0.759085750121997	0.949493334535015	-5.508406806717651	0	Transcript
ENSG00000232300.1	ENST00000458392.1	FAM215B	-0.0118555643089227	3.0127060032953	-0.306885457527051	0.7591032230150171	0.9495035738665558	-6.39726710951904	0	Transcript
ENSG00000133872.13	ENST00000518296.5	SARAF	-0.0219386259031126	1.24545151124431	-0.30686499550592494	0.759118786009236	0.949505788028979	-6.09507815230484	0	Transcript
ENSG00000143515.16	ENST00000505882.1	ATP8B2	-0.0658254899646946	-2.76118275437821	-0.30685670779246804	0.759125089502237	0.949505788028979	-5.18451341754145	0	Transcript
ENSG00000113108.18	ENST00000354402.9	APBB3	0.0566669894539487	-0.894930416118255	0.306846499216242	0.7591328539926719	0.949505788028979	-5.746160137702	0	Transcript
ENSG00000060339.13	ENST00000539250.1	CCAR1	0.0315674963662536	-2.34454168510069	0.30677729631771805	0.759185489325351	0.9495555436248879	-5.2695089171825495	0	Transcript
ENSG00000169554.17	ENST00000628473.1	ZEB2	-0.007209861490433709	2.27672217452539	-0.306769539889387	0.759191388890627	0.9495555436248879	-6.265708078390889	0	Transcript
ENSG00000119685.19	ENST00000554935.5	TTLL5	-0.0521453651608938	-2.40776712389122	-0.306757566365681	0.7592004960203491	0.9495555436248879	-5.25581643459566	0	Transcript
ENSG00000258315.5	ENST00000552775.1	C17orf49	-0.0135355902175747	1.09987801300534	-0.30673521035164003	0.75921750022058	0.9495651951172209	-6.0663886911123	0	Transcript
ENSG00000151718.15	ENST00000508747.1	WWC2	0.0224493578088017	0.15885673240572698	0.306699118852378	0.7592449520102259	0.949571923481044	-5.8981300111461294	0	Transcript
ENSG00000204852.15	ENST00000551555.2	TCTN1	0.0176748859483728	-0.392431733762059	0.30669556747986	0.759247653259203	0.949571923481044	-5.79023698558239	0	Transcript
ENSG00000264548.1	ENST00000581303.1	RP13-516M14.2	0.0164590597059421	-0.950007676080916	0.30669150590144	0.759250742585185	0.949571923481044	-5.6687773350852195	0	Transcript
ENSG00000122550.17	ENST00000409689.5	KLHL7	0.0105419488533353	3.47786721655048	0.30667615327413	0.759262420166432	0.949574912541115	-6.4883449141865706	0	Transcript
ENSG00000071994.10	ENST00000453163.6	PDCD2	-0.00883925108558456	1.98872737528613	-0.30662943566575607	0.759297955053155	0.949607738407965	-6.21118405274888	0	Transcript
ENSG00000066136.20	ENST00000372652.5	NFYC	-0.0153156166129859	0.945123685735399	-0.306598424623178	0.759321543312232	0.9496256227344391	-6.0330497201285	0	Transcript
ENSG00000041357.15	ENST00000559934.5	PSMA4	-0.0570158188845267	-1.32151476891223	-0.30655603405989396	0.7593537876608579	0.949648566275386	-5.57391818295714	0	Transcript
ENSG00000134138.19	ENST00000560697.5	MEIS2	0.0184071615209667	-0.25925581852477597	0.3065431662764	0.7593635756133621	0.949648566275386	-5.81842983884521	0	Transcript
ENSG00000153237.17	ENST00000409187.5	CCDC148	-0.0295358575426095	0.528186946928887	-0.306530555194965	0.7593731683415409	0.949648566275386	-5.955112486664049	0	Transcript
ENSG00000134575.9	ENST00000256997.7	ACP2	0.0066831134583713895	3.70143898393753	0.306525462275152	0.759377042325588	0.949648566275386	-6.521661755092389	0	Transcript
ENSG00000273899.4	ENST00000438329.5	NOL12	0.060240260541764006	0.21054026221376698	0.306510537752584	0.7593883948585699	0.949651147653841	-5.923910422080129	0	Transcript
ENSG00000140992.18	ENST00000462923.2	PDPK1	0.0185318804950549	-1.4382289905723402	0.306482966934051	0.7594093670986349	0.94965422178855	-5.542999145646809	0	Transcript
ENSG00000108599.14	ENST00000225737.10	AKAP10	-0.00430435735891256	4.93344312432056	-0.30644617079857694	0.759437357019067	0.94965422178855	-6.71732364150249	0	Transcript
ENSG00000259914.1	ENST00000563342.1	RP11-298D21.2	0.0288330670700549	-1.911336051266	0.306439498029336	0.759442432865343	0.94965422178855	-5.422061228132581	0	Transcript
ENSG00000246223.8	ENST00000556462.1	LINC01550	0.0173316831063294	-1.08495032752549	0.306439228110034	0.7594426381879441	0.94965422178855	-5.63286823599119	0	Transcript
ENSG00000082074.15	ENST00000512982.2	FYB	-0.0557190522036196	0.32433210397662704	-0.306433402500701	0.7594470696249659	0.94965422178855	-5.928662945047231	0	Transcript
ENSG00000197548.12	ENST00000470474.1	ATG7	0.027459602712137997	-2.43736255685513	0.30641022486780295	0.759464700515085	0.94965422178855	-5.221821399255321	0	Transcript
ENSG00000178252.17	ENST00000491365.1	WDR6	-0.0198154552404949	-1.47245054310469	-0.30639809333886603	0.759473928843728	0.94965422178855	-5.52396432174802	0	Transcript
ENSG00000214087.8	ENST00000576135.5	ARL16	-0.0467242656997476	-1.30629794611378	-0.3063976138081789	0.75947429361847	0.94965422178855	-5.632527618078071	0	Transcript
ENSG00000241322.9	ENST00000354433.7	CDRT1	-0.0270709713529765	-1.9627737893183002	-0.306397410077484	0.7594744485946199	0.94965422178855	-5.37786723253381	0	Transcript
ENSG00000109689.14	ENST00000463501.5	STIM2	0.0184965979655236	0.109735645633745	0.30637981955569704	0.7594878295865741	0.9496549469632121	-5.885112384669029	0	Transcript
ENSG00000143801.16	ENST00000422240.6	PSEN2	-0.0434275247337422	-0.458363901466203	-0.30636956508393703	0.7594956301278258	0.9496549469632121	-5.784192633705059	0	Transcript
ENSG00000148339.12	ENST00000373068.6	SLC25A25	-0.0662091773905233	-0.0772413921531347	-0.30636001648811895	0.759502893733775	0.9496549469632121	-5.878364875167611	0	Transcript
ENSG00000153266.12	ENST00000475839.1	FEZF2	0.0794564490123281	-2.0131737823035203	0.30633753225327004	0.7595199975497121	0.9496647189614791	-5.36391067465697	0	Transcript
ENSG00000105053.10	ENST00000594092.5	VRK3	-0.0668366714008025	-0.509236844360484	-0.30627730682142795	0.759565811774169	0.9496817947696701	-5.752626989711209	0	Transcript
ENSG00000164683.16	ENST00000523976.1	HEY1	-0.0274286257042153	-1.37856668750231	-0.306264424299236	0.759575611776751	0.9496817947696701	-5.56687901534158	0	Transcript
ENSG00000176049.15	ENST00000507343.1	JAKMIP2	0.0455229317581348	-1.6748254105466003	0.30626351373187705	0.759576304465746	0.9496817947696701	-5.49537170018438	0	Transcript
ENSG00000105784.15	ENST00000338056.7	RUNDC3B	-0.0119398254305207	3.65456507019367	-0.306257744422826	0.759580693312933	0.9496817947696701	-6.50931053843442	0	Transcript
ENSG00000136877.14	ENST00000630236.2	FPGS	-0.0689021585411307	-1.35090842708469	-0.30623896276063	0.759594981012764	0.9496817947696701	-5.55239041000796	0	Transcript
ENSG00000143442.21	ENST00000271715.6	POGZ	-0.0204859991070566	3.24295553297339	-0.30623451716953004	0.7595983629018102	0.9496817947696701	-6.43601034852435	0	Transcript
ENSG00000136068.14	ENST00000493452.5	FLNB	0.0815661092308179	-1.3450914975254802	0.306234106905099	0.759598675001999	0.9496817947696701	-5.592657929439571	0	Transcript
ENSG00000182389.19	ENST00000637762.1	CACNB4	0.0523127572011739	-2.12613114611302	0.306207521729275	0.7596188992089591	0.949686077385823	-5.387599411054679	0	Transcript
ENSG00000187720.14	ENST00000567776.2	THSD4	-0.0102619415954321	0.7629227518266921	-0.306187272068697	0.7596343038943729	0.949686077385823	-6.00504576547137	0	Transcript
ENSG00000116741.7	ENST00000487236.1	RGS2	-0.0384467317177428	-2.0433921188259	-0.30618198853326195	0.7596383232960751	0.949686077385823	-5.35428385458261	0	Transcript
ENSG00000182919.14	ENST00000527363.5	C11orf54	0.0148089130074289	-0.29510822672805204	0.30618076349069395	0.759639255237038	0.949686077385823	-5.810570834504889	0	Transcript
ENSG00000135749.18	ENST00000518351.2	PCNX2	-0.0162988177371568	0.5800053760028101	-0.306162975844264	0.7596527870808629	0.949691382014802	-5.97024186582163	0	Transcript
ENSG00000264538.6	ENST00000583950.1	SUZ12P1	0.0113506765076915	0.5635525240368809	0.30610948773279806	0.75969347828136	0.949710809131941	-5.96914569179669	0	Transcript
ENSG00000224674.1	ENST00000423042.1	EIF3EP2	0.0165377809622877	-1.3494277738101297	0.30606112525482104	0.75973027071966	0.949710809131941	-5.56930220600564	0	Transcript
ENSG00000111707.11	ENST00000541280.1	SUDS3	0.018515471606461	-1.11695068906858	0.306050746485593	0.7597381665861179	0.949710809131941	-5.6307284081115405	0	Transcript
ENSG00000127022.14	ENST00000506298.1	CANX	0.0282763301644947	-1.7702745126630801	0.306044487155325	0.7597429285151059	0.949710809131941	-5.44406878063743	0	Transcript
ENSG00000080815.18	ENST00000557293.5	PSEN1	-0.0328177936646495	-0.31252212610791497	-0.306037838290376	0.759747986801548	0.949710809131941	-5.8125944323130705	0	Transcript
ENSG00000142089.15	ENST00000526811.4	IFITM3	0.0469744014172349	-2.10985460100582	0.30603586433375796	0.759749488539255	0.949710809131941	-5.350829151273929	0	Transcript
ENSG00000182264.8	ENST00000597553.1	IZUMO1	-0.0110991508532984	0.254072305565002	-0.30601787119490603	0.759763177319241	0.949710809131941	-5.91088851895443	0	Transcript
ENSG00000176444.18	ENST00000355560.4	CLK2	-0.0634175657379944	-1.3437457053345	-0.30601533981720297	0.7597651031411791	0.949710809131941	-5.573874522934211	0	Transcript
ENSG00000143742.12	ENST00000366839.8	SRP9	0.00885338259125301	4.63654039300341	0.30599676872412396	0.7597792317061	0.949710809131941	-6.66782313813537	0	Transcript
ENSG00000232613.6	ENST00000622718.1	AC007386.4	-0.015744475204416002	-0.887738087555747	-0.305986919718784	0.759786724690886	0.949710809131941	-5.680169899933571	0	Transcript
ENSG00000278932.3	ENST00000624162.1	bP-21264C1.2	-0.0200390342190327	-0.468823738470107	-0.30597675397924395	0.7597944586663391	0.949710809131941	-5.771275564729089	0	Transcript
ENSG00000145439.11	ENST00000507752.1	CBR4	-0.0250233960718473	-1.95053772806243	-0.30595598142179603	0.7598102622594799	0.949710809131941	-5.38306664977944	0	Transcript
ENSG00000161542.16	ENST00000446526.7	PRPSAP1	0.0077139173208398	2.20569176930449	0.30595047238557505	0.7598144535064251	0.949710809131941	-6.25197591324474	0	Transcript
ENSG00000132669.12	ENST00000465815.1	RIN2	0.0262237721564733	-2.4203263976676204	0.30594519636033196	0.759818467486432	0.949710809131941	-5.24699219275787	0	Transcript
ENSG00000214113.10	ENST00000468929.5	LYRM4	-0.0714214710143502	-0.836408139468919	-0.305932541738769	0.7598280951010241	0.949710809131941	-5.746417802118139	0	Transcript
ENSG00000119707.13	ENST00000527432.5	RBM25	-0.0146393756006104	3.8754681588019104	-0.30592515838719603	0.7598337123596222	0.949710809131941	-6.550277386076719	0	Transcript
ENSG00000075292.18	ENST00000409544.5	ZNF638	-0.0528564619478942	2.39547810586442	-0.305910678365566	0.7598447288062671	0.949710809131941	-6.28423053217513	0	Transcript
ENSG00000160613.12	ENST00000527861.1	PCSK7	0.00874638084265915	1.21562721968788	0.30586144283432304	0.759882187721431	0.949710809131941	-6.08357723917704	0	Transcript
ENSG00000011243.17	ENST00000595087.5	AKAP8L	0.0111108609728284	1.4150983675328201	0.305854662944136	0.7598873459782008	0.949710809131941	-6.12198166000612	0	Transcript
ENSG00000218510.6	ENST00000635450.1	LINC00339	-0.0210611081707536	-1.16548025942755	-0.30583869714068	0.7598994930777371	0.949710809131941	-5.61851069079841	0	Transcript
ENSG00000196498.13	ENST00000404621.5	NCOR2	-0.0131878058117943	3.6735917079624905	-0.305837529157396	0.7599003817048899	0.949710809131941	-6.51204952105108	0	Transcript
ENSG00000143127.12	ENST00000539363.2	ITGA10	0.0524944899856273	-0.27986364389891305	0.305784558926883	0.759940682945843	0.949710809131941	-5.81725782039875	0	Transcript
ENSG00000177150.12	ENST00000592976.5	FAM210A	-0.0202275511104166	0.8065440642248559	-0.30577711935220697	0.7599463432358751	0.949710809131941	-6.01522821729236	0	Transcript
ENSG00000152689.17	ENST00000425210.5	RASGRP3	-0.0298730431533094	-2.08341914047445	-0.305773893696531	0.759948797432158	0.949710809131941	-5.34541649090483	0	Transcript
ENSG00000082641.15	ENST00000581441.1	NFE2L1	0.0723326731644921	-1.8403415211416798	0.30576930153486304	0.759952291320139	0.949710809131941	-5.45583590482758	0	Transcript
ENSG00000124256.14	ENST00000453793.1	ZBP1	-0.0100652489000762	0.547790677026979	-0.305765288999026	0.759955344211182	0.949710809131941	-5.96754452542948	0	Transcript
ENSG00000197622.12	ENST00000492796.5	CDC42SE1	-0.0148954385639214	2.0385795451336297	-0.30576374980390303	0.759956515290817	0.949710809131941	-6.224415769784629	0	Transcript
ENSG00000112695.11	ENST00000481061.2	COX7A2	-0.0143476945017614	-0.541509137927024	-0.30575312600476195	0.759964598306299	0.949710809131941	-5.75538194334488	0	Transcript
ENSG00000134910.12	ENST00000525431.1	STT3A	-0.0169274922265239	-1.10162148221482	-0.305727191751741	0.759984330244029	0.949710809131941	-5.63085988777537	0	Transcript
ENSG00000051596.9	ENST00000513482.1	THOC3	0.018401001165505	-0.128804939675318	0.30572408264630896	0.7599866958008	0.949710809131941	-5.844602992715959	0	Transcript
ENSG00000118961.14	ENST00000403006.6	LDAH	0.08875643112092402	-2.9280205041344796	0.30571789558030604	0.7599914032245401	0.949710809131941	-5.13551414784519	0	Transcript
ENSG00000116288.12	ENST00000497113.1	PARK7	-0.0254775037703549	-2.1038356983789597	-0.305700648191029	0.760004525932663	0.949710809131941	-5.3567027953384505	0	Transcript
ENSG00000164221.12	ENST00000506442.5	CCDC112	-0.0140719365960909	1.71625776184564	-0.305693607737787	0.7600098826945071	0.949710809131941	-6.17026624051693	0	Transcript
ENSG00000084072.16	ENST00000324379.9	PPIE	-0.0371779153909071	1.44265286411603	-0.305674429485992	0.760024474615881	0.949710809131941	-6.146335372324571	0	Transcript
ENSG00000198883.11	ENST00000452693.5	PNMA5	-0.0702262697661656	-3.3078389450068904	-0.305672070647659	0.7600262693622131	0.949710809131941	-4.99938654761277	0	Transcript
ENSG00000101361.15	ENST00000616692.1	NOP56	-0.0781572931607622	-2.33690312115532	-0.305641358218975	0.7600496373468879	0.949710809131941	-5.28203753068538	0	Transcript
ENSG00000106302.9	ENST00000489978.5	HYAL4	-0.0205418024522147	-2.06292316734605	-0.30558534813363397	0.76009225397671	0.949710809131941	-5.36476356322819	0	Transcript
ENSG00000187555.14	ENST00000566131.1	USP7	0.0202033056972214	-1.55326755684991	0.305563894069911	0.7601085780143342	0.949710809131941	-5.5090489283041	0	Transcript
ENSG00000188785.11	ENST00000597400.5	ZNF548	0.0447722590338014	-2.03255565179326	0.305524978002141	0.7601381888720401	0.949710809131941	-5.3888624212533704	0	Transcript
ENSG00000089682.16	ENST00000471079.1	RBM41	-0.02142509374795	-1.31651554910622	-0.30552376057001196	0.7601391152100071	0.949710809131941	-5.5776688755576505	0	Transcript
ENSG00000259986.1	ENST00000561498.1	RP11-382A20.4	0.0214176560174764	-2.04559803752019	0.305517336007952	0.760144003632597	0.949710809131941	-5.37174653015566	0	Transcript
ENSG00000163029.15	ENST00000402989.5	SMC6	0.00844110790510112	3.3513457871909904	0.305495930014728	0.760160291433359	0.949710809131941	-6.4543114786695	0	Transcript
ENSG00000108666.9	ENST00000225805.8	C17orf75	0.00604647351082631	3.57355249403627	0.305492257031776	0.760163086213476	0.949710809131941	-6.492423654896999	0	Transcript
ENSG00000166965.12	ENST00000557750.1	RCCD1	0.0210080468730349	-0.605617948754109	0.305490862455846	0.7601641473499301	0.949710809131941	-5.74449047126514	0	Transcript
ENSG00000240545.3	ENST00000460700.3	RN7SL492P	-0.0208461131532234	-1.6155981904131698	-0.305487692751498	0.760166559187903	0.949710809131941	-5.503812983423929	0	Transcript
ENSG00000137496.17	ENST00000343898.9	IL18BP	0.0187934205871616	-0.428208718342846	0.305480927336377	0.760171707021302	0.949710809131941	-5.7825220049576	0	Transcript
ENSG00000082068.8	ENST00000510699.1	WDR70	0.0386040805027389	-1.09716280446862	0.305480896554763	0.7601717304431892	0.949710809131941	-5.65642657773483	0	Transcript
ENSG00000111328.6	ENST00000261692.6	CDK2AP1	0.0105013666546265	3.37386447676982	0.305468241033721	0.7601813601121881	0.949710809131941	-6.45685168001277	0	Transcript
ENSG00000152990.13	ENST00000511051.5	ADGRA3	0.0143276951071839	-0.310939321592038	0.305465944297905	0.7601831077175408	0.949710809131941	-5.80206231880726	0	Transcript
ENSG00000162836.11	ENST00000613673.4	ACP6	0.010587802228649999	1.84276017282999	0.305465698620825	0.760183294655343	0.949710809131941	-6.18551368090898	0	Transcript
ENSG00000167792.11	ENST00000529927.5	NDUFV1	-0.0360064445079156	1.05009135657502	-0.305446537198291	0.760197874789851	0.949710809131941	-6.056914578490879	0	Transcript
ENSG00000173575.19	ENST00000628118.1	CHD2	0.0177794334616004	-0.366474992662289	0.305442185399541	0.7602011861327029	0.949710809131941	-5.79623446437592	0	Transcript
ENSG00000112335.14	ENST00000426155.6	SNX3	0.007313796909641409	4.88884161301294	0.30543993700133304	0.7602028969712059	0.949710809131941	-6.7094909290808795	0	Transcript
ENSG00000183628.12	ENST00000413981.5	DGCR6	-0.0695524223396683	-0.35273205125134605	-0.305424084940577	0.76021495906543	0.949710809131941	-5.78950141857715	0	Transcript
ENSG00000233864.7	ENST00000457658.5	TTTY15	0.00889249611824682	-0.5863908107098199	0.305423236473706	0.760215604679503	0.949710809131941	-5.99863362503219	0	Transcript
ENSG00000066294.14	ENST00000360056.7	CD84	0.0461774643933752	-2.5301138355221404	0.305417648067049	0.7602198570052711	0.949710809131941	-5.27516419589612	0	Transcript
ENSG00000157388.14	ENST00000636627.1	CACNA1D	-0.0111583384482049	2.56750608610779	-0.30540968289184495	0.7602259178723679	0.949710809131941	-6.3220892278496805	0	Transcript
ENSG00000160801.13	ENST00000422115.2	PTH1R	-0.0353278179243356	-1.08416068182193	-0.305405614413917	0.7602290136673521	0.949710809131941	-5.637008205368089	0	Transcript
ENSG00000179304.16	ENST00000610405.4	FAM156B	-0.0642767679901332	-3.05803293617188	-0.30537792713342893	0.7602500816348341	0.949710809131941	-5.078327440666911	0	Transcript
ENSG00000143156.13	ENST00000472647.5	NME7	0.0982054279914624	-2.03577624228288	0.305362643959053	0.7602617110737991	0.949710809131941	-5.430398163645589	0	Transcript
ENSG00000236184.1	ENST00000415066.1	TCEA1P4	0.0147686689193618	-1.04403341206095	0.30535039659075897	0.760271030513513	0.949710809131941	-5.6473904276767	0	Transcript
ENSG00000197756.9	ENST00000420712.1	RPL37A	0.0133070218000178	5.27714585083698	0.305345859630611	0.7602744828498991	0.949710809131941	-6.77828441642582	0	Transcript
ENSG00000156097.12	ENST00000469383.2	GPR61	0.0852477662548684	-3.07054939091568	0.30533163378901096	0.7602853078362359	0.949710809131941	-5.06176086445857	0	Transcript
ENSG00000169083.15	ENST00000396043.2	AR	0.0467375479774402	-1.82033105391466	0.305325130396145	0.760290256532013	0.949710809131941	-5.442993426097031	0	Transcript
ENSG00000162825.16	ENST00000620821.1	NBPF20	-0.0115667371813382	3.41460246994331	-0.305319280331899	0.760294708091923	0.949710809131941	-6.46142399597179	0	Transcript
ENSG00000219273.1	ENST00000404462.1	RP1-217P22.2	-0.0112430523284298	0.0556373430028172	-0.305309615424411	0.7603020625439509	0.949710809131941	-5.8762677698732695	0	Transcript
ENSG00000110881.11	ENST00000228468.8	ASIC1	-0.0407758714533603	-0.19770544688216699	-0.305309262826453	0.7603023308516149	0.949710809131941	-5.83847655483929	0	Transcript
ENSG00000125814.17	ENST00000432543.6	NAPB	-0.062403493120902	0.12292112699931401	-0.305308745988438	0.760302724136985	0.949710809131941	-5.930564662627231	0	Transcript
ENSG00000135845.9	ENST00000475059.5	PIGC	0.0179261440853688	-1.1180328252240601	0.305300151892898	0.7603092637812472	0.949710809131941	-5.629712153012661	0	Transcript
ENSG00000140153.17	ENST00000322340.9	WDR20	0.00681031745272825	2.1385697764636697	0.30528466743850396	0.7603210466612449	0.949713924298641	-6.237626988928059	0	Transcript
ENSG00000134644.15	ENST00000524516.1	PUM1	0.0225400150090426	0.44967447575424	0.305236890931977	0.7603574024977471	0.9497392201867201	-5.958524217582049	0	Transcript
ENSG00000116062.14	ENST00000411819.1	MSH6	0.0295899735512413	-0.36921785110967303	0.305212266656996	0.760376140703968	0.9497392201867201	-5.80528630875229	0	Transcript
ENSG00000177565.16	ENST00000626758.1	TBL1XR1	-0.0616742121385102	-4.06935741579188	-0.305208815758898	0.760378766727191	0.9497392201867201	-5.07419431497579	0	Transcript
ENSG00000101247.17	ENST00000487478.5	NDUFAF5	0.0247065534291148	-1.3177255477574499	0.30520090366097496	0.760384787591445	0.9497392201867201	-5.57243388766104	0	Transcript
ENSG00000265205.1	ENST00000578819.1	AC010761.13	-0.0200729927380356	-1.52289744393621	-0.305197018451196	0.7603877441224591	0.9497392201867201	-5.516050400251499	0	Transcript
ENSG00000145736.14	ENST00000330280.11	GTF2H2	-0.0631872043501242	-0.663584883238371	-0.30516275097006107	0.760413820825592	0.949760187825617	-5.757080080563769	0	Transcript
ENSG00000044115.20	ENST00000519634.5	CTNNA1	0.0449625853411466	-3.0417443120652097	0.30510755190627603	0.7604558265187159	0.9498010500873459	-5.1896298980607005	0	Transcript
ENSG00000204428.12	ENST00000461572.1	LY6G5C	0.0326824838569084	-1.47347224024941	0.30507353057020603	0.760481716619092	0.9498151601939009	-5.53804929521047	0	Transcript
ENSG00000120685.19	ENST00000602534.1	PROSER1	0.0202213615432251	-1.47813538533167	0.305055675058701	0.7604953046995648	0.9498151601939009	-5.5402895557988	0	Transcript
ENSG00000077063.10	ENST00000487820.1	CTTNBP2	0.02531217197951	-2.3691408129528	0.305040807079766	0.760506619318303	0.9498151601939009	-5.26493674597943	0	Transcript
ENSG00000164050.12	ENST00000461261.1	PLXNB1	0.0149219187569609	0.40815365182780494	0.305014887300142	0.7605263445448729	0.9498151601939009	-5.9454074718906	0	Transcript
ENSG00000180089.5	ENST00000589190.1	TMEM86B	-0.0129892843668375	0.484807193135276	-0.305013895690748	0.760527099173219	0.9498151601939009	-5.95200378349239	0	Transcript
ENSG00000176155.18	ENST00000578910.1	CCDC57	0.0279622966468358	-0.7089769646221791	0.30498950254975604	0.760545662760053	0.9498151601939009	-5.738406411786059	0	Transcript
ENSG00000130921.7	ENST00000429587.2	C12orf65	-0.0404858776915925	-1.0242695032454598	-0.30498788860143	0.760546891006511	0.9498151601939009	-5.64788458631162	0	Transcript
ENSG00000140443.13	ENST00000560432.1	IGF1R	-0.017879336380853	-0.955986974446785	-0.30498618862011606	0.7605481847264209	0.9498151601939009	-5.66597264723315	0	Transcript
ENSG00000109906.13	ENST00000535509.1	ZBTB16	-0.0286557520722948	-1.2059409278603501	-0.30496324303269	0.7605656468449241	0.9498151601939009	-5.602641256885491	0	Transcript
ENSG00000125826.19	ENST00000468272.1	RBCK1	-0.0201936361868767	0.771167038701822	-0.304928929312439	0.760591760601895	0.9498151601939009	-6.005993044415799	0	Transcript
ENSG00000177663.13	ENST00000612619.1	IL17RA	-0.0706512683901316	2.29490603003929	-0.304928789540843	0.7605918669727769	0.9498151601939009	-6.290107859856629	0	Transcript
ENSG00000236125.3	ENST00000526929.1	USP17L4	-0.0445245816800733	-1.2990276370420402	-0.304924994161198	0.760594755385997	0.9498151601939009	-5.580104050871509	0	Transcript
ENSG00000144589.20	ENST00000456909.5	STK11IP	0.0814528897925713	1.29414493526738	0.30492417795841603	0.76059537654456	0.9498151601939009	-6.116004270340719	0	Transcript
ENSG00000125434.10	ENST00000577745.1	SLC25A35	0.0177767334016823	-0.771559197633774	0.304921803974467	0.7605971832293821	0.9498151601939009	-5.713892227633471	0	Transcript
ENSG00000179954.15	ENST00000589020.1	SSC5D	-0.0323506439165973	-2.55880177999344	-0.304829959930705	0.760667080765595	0.9498758575531558	-5.21775716372211	0	Transcript
ENSG00000128585.17	ENST00000429546.5	MKLN1	-0.0156864147218039	0.813331291823298	-0.30482316027664597	0.7606722556926809	0.9498758575531558	-6.007158634627349	0	Transcript
ENSG00000111452.12	ENST00000446583.6	ADGRD1	-0.043457687557173996	-2.5155246402164	-0.304817061256045	0.760676897406632	0.9498758575531558	-5.22008974058929	0	Transcript
ENSG00000197170.9	ENST00000584289.5	PSMD12	0.0514734448409331	-0.791519034315484	0.304802004173632	0.7606883567703521	0.9498758575531558	-5.7360522170632695	0	Transcript
ENSG00000204536.13	ENST00000396263.6	CCHCR1	-0.0837425357519277	-4.00401816168962	-0.30479594773037	0.760692966110206	0.9498758575531558	-4.86557436257596	0	Transcript
ENSG00000132323.8	ENST00000450411.1	ILKAP	-0.0197624112748193	-0.737677175832614	-0.304784692512205	0.76070153207221	0.9498758575531558	-5.71680298195891	0	Transcript
ENSG00000231083.1	ENST00000425678.1	AC011747.6	-0.0188193421038196	-1.6401406051250902	-0.304764495136438	0.7607169036787091	0.9498781626516929	-5.49236173162128	0	Transcript
ENSG00000131951.10	ENST00000454474.2	LRRC9	0.0479222260789062	-2.61704633503708	0.30473434249073	0.7607398521139359	0.9498781626516929	-5.2015487266566	0	Transcript
ENSG00000259194.1	ENST00000558785.1	RP11-108K3.4	0.0188795535558292	-1.05898950919493	0.304721649110772	0.7607495127956879	0.9498781626516929	-5.64618432829924	0	Transcript
ENSG00000174672.15	ENST00000531932.1	BRSK2	0.0186276761030987	-0.487861302194549	0.30469195572237	0.760772111995702	0.9498781626516929	-5.77588842303814	0	Transcript
ENSG00000154124.4	ENST00000284274.4	OTULIN	0.00501165454173409	3.99630058352939	0.30468519389703697	0.760777258349897	0.9498781626516929	-6.558882141722719	0	Transcript
ENSG00000155868.7	ENST00000286317.5	MED7	-0.00596522321924544	3.36993990801161	-0.304684323576362	0.7607779207425881	0.9498781626516929	-6.457110623629661	0	Transcript
ENSG00000135976.16	ENST00000420699.6	ANKRD36	0.009321161955986241	5.74147129536298	0.30467705591621996	0.7607834520956609	0.9498781626516929	-6.85469463484252	0	Transcript
ENSG00000138640.14	ENST00000395002.6	FAM13A	-0.0160492192618008	2.8804346599643798	-0.304668575683971	0.760789906342365	0.9498781626516929	-6.3721933083459605	0	Transcript
ENSG00000168014.16	ENST00000539061.5	C2CD3	0.008770932390577309	2.03526970471151	0.304668486663544	0.7607899740952909	0.9498781626516929	-6.222364385728179	0	Transcript
ENSG00000052841.14	ENST00000525029.1	TTC17	-0.0300214644334793	-1.3410127721398701	-0.304654145713194	0.7608008889327499	0.9498781626516929	-5.56829283974523	0	Transcript
ENSG00000179152.19	ENST00000417237.5	TCAIM	-0.0129348477494465	2.15973134475213	-0.304647989426449	0.7608055744715642	0.9498781626516929	-6.251027953048	0	Transcript
ENSG00000175931.12	ENST00000587127.1	UBE2O	-0.022852502591969	2.0949262963056396	-0.304587726360899	0.7608514410479559	0.9498909521090358	-6.23966450791673	0	Transcript
ENSG00000103544.14	ENST00000538552.5	C16orf62	-0.0567484045691507	-2.7651207848885604	-0.30457850110988693	0.760858462515673	0.9498909521090358	-5.13054450689688	0	Transcript
ENSG00000056972.18	ENST00000368735.1	TRAF3IP2	0.0328185592666479	-1.49077507981028	0.30456096105399894	0.7608718125523559	0.9498909521090358	-5.5463832711578	0	Transcript
ENSG00000198553.8	ENST00000312942.1	KCNRG	-0.0336647582633599	-0.116836306051766	-0.304549184719676	0.76088077576204	0.9498909521090358	-5.85288378323749	0	Transcript
ENSG00000139970.16	ENST00000267484.9	RTN1	0.0115460760519071	3.7844799796687902	0.304545542721972	0.760883547767744	0.9498909521090358	-6.53668100432091	0	Transcript
ENSG00000173465.7	ENST00000526433.1	SSSCA1	-0.0594996495281544	-1.74431361497421	-0.30454268595498496	0.7608857221189891	0.9498909521090358	-5.5168528004043305	0	Transcript
ENSG00000128915.11	ENST00000558121.5	ICE2	0.016822037259192	0.66580769619823	0.304540862498888	0.7608871099944731	0.9498909521090358	-5.98764155705235	0	Transcript
ENSG00000142192.20	ENST00000491395.5	APP	-0.0207627663974525	0.279325742365215	-0.30453652104414397	0.7608904143812829	0.9498909521090358	-5.9213860773675195	0	Transcript
ENSG00000273295.1	ENST00000609510.1	AP000350.5	-0.0578491573871521	0.714532238408148	-0.304524669976094	0.760899434539744	0.9498909521090358	-5.99879201430217	0	Transcript
ENSG00000124092.12	ENST00000423479.7	CTCFL	-0.0108973370644048	0.254272408765599	-0.304501264389796	0.760917249240707	0.9499015931577429	-5.9167939739843405	0	Transcript
ENSG00000187634.11	ENST00000617307.4	SAMD11	0.0829593828028581	-3.8536802534873504	0.30446315086878994	0.7609462588688279	0.94991771350835	-4.945303317263809	0	Transcript
ENSG00000188641.12	ENST00000370192.7	DPYD	-0.00632504299365966	4.65383645800337	-0.304450436580748	0.7609559362646491	0.94991771350835	-6.667762095799249	0	Transcript
ENSG00000213859.4	ENST00000333751.4	KCTD11	0.0104920089871058	1.98514961880321	0.304447678816997	0.760958035323152	0.94991771350835	-6.2121183548421905	0	Transcript
ENSG00000163535.17	ENST00000469840.1	SGO2	-0.019813084555082	-1.41704200998832	-0.304415163688297	0.760982784188848	0.9499313861747192	-5.55011424458805	0	Transcript
ENSG00000170629.14	ENST00000312132.8	DPY19L2P2	-0.0153087883332132	1.27486266602631	-0.304408875596026	0.760987570393876	0.9499313861747192	-6.1020679004897405	0	Transcript
ENSG00000109911.17	ENST00000474374.5	ELP4	-0.0832772100831391	-2.93454736047413	-0.304384992259557	0.7610057493687421	0.9499364992104019	-5.13336434533457	0	Transcript
ENSG00000260917.1	ENST00000564352.1	RP11-57H14.4	0.00549328862837362	4.318902246031731	0.304379081069854	0.761010248734132	0.9499364992104019	-6.61491095977083	0	Transcript
ENSG00000204842.14	ENST00000548492.1	ATXN2	-0.0128088465351394	1.8606100104922398	-0.304361663150184	0.7610235066175359	0.9499410643244409	-6.18925681687602	0	Transcript
ENSG00000054116.11	ENST00000373159.1	TRAPPC3	-0.0252426753692007	-1.0443387602171699	-0.304338630929185	0.761041038009954	0.9499410643244409	-5.64739244855089	0	Transcript
ENSG00000140650.11	ENST00000268261.8	PMM2	0.0221483918508443	0.918705713239228	0.304337656772947	0.761041779509345	0.9499410643244409	-6.043315483094309	0	Transcript
ENSG00000140400.15	ENST00000565953.5	MAN2C1	-0.0356263239158884	-1.0715715501587701	-0.304318589680236	0.7610562928700251	0.9499475826119108	-5.639152900350091	0	Transcript
ENSG00000114491.13	ENST00000232607.6	UMPS	-0.00853110382490875	3.4938522072159506	-0.304264851342688	0.761097197508607	0.9499870418312021	-6.47731379577973	0	Transcript
ENSG00000184208.10	ENST00000472110.2	C22orf46	0.0104398671499474	0.853186009550364	0.304252475089616	0.761106618180824	0.949987068912995	-6.017895597709829	0	Transcript
ENSG00000022355.16	ENST00000393943.9	GABRA1	-0.0176323198571516	3.4782060585310095	-0.30424040939239005	0.7611158024954671	0.949987068912995	-6.53345725656843	0	Transcript
ENSG00000173614.13	ENST00000492735.1	NMNAT1	-0.012085199019681001	-0.160703893685646	-0.304192966432693	0.761151916034147	0.9500019800807801	-5.83567986680843	0	Transcript
ENSG00000043462.11	ENST00000046794.9	LCP2	-0.0297584413146525	-0.892346112759529	-0.304190669818771	0.7611536642278779	0.9500019800807801	-5.68825384965837	0	Transcript
ENSG00000186517.13	ENST00000368016.7	ARHGAP30	-0.0607378495940456	-0.9557126966439771	-0.30417929524528803	0.7611623226267991	0.9500019800807801	-5.667721351975071	0	Transcript
ENSG00000142920.16	ENST00000373441.1	AZIN2	0.0265276690888316	-0.28134245319982504	0.304167140436588	0.761171574979006	0.9500019800807801	-5.81540043746596	0	Transcript
ENSG00000186298.11	ENST00000546904.1	PPP1CC	0.0399478948662157	-0.037199588432486004	0.30415199585984604	0.761183103218133	0.9500019800807801	-5.86676145412012	0	Transcript
ENSG00000164796.17	ENST00000492692.1	CSMD3	0.0142760097083548	0.0436277849902155	0.30412709332793997	0.7612020594491479	0.9500019800807801	-5.879457792092	0	Transcript
ENSG00000127191.17	ENST00000414589.1	TRAF2	-0.0147836066792059	-0.28155700355785696	-0.30411457224665994	0.761211590763644	0.9500019800807801	-5.8080193349743405	0	Transcript
ENSG00000130311.10	ENST00000359866.8	DDA1	-0.00554480783309295	4.083750907965951	-0.30409236080012203	0.761228498680657	0.9500019800807801	-6.575585628422071	0	Transcript
ENSG00000197343.10	ENST00000252713.8	ZNF655	0.0373523394549016	1.1155108655362298	0.30408320179391196	0.7612354707820509	0.9500019800807801	-6.09955786394596	0	Transcript
ENSG00000136504.11	ENST00000435742.2	KAT7	0.029069585198546	1.1078808907433302	0.30407277066162397	0.761243411286453	0.9500019800807801	-6.06855387563322	0	Transcript
ENSG00000079102.16	ENST00000422361.6	RUNX1T1	-0.0152820119653447	1.7858029431863898	-0.30405639245459304	0.7612558789412379	0.9500019800807801	-6.18362419230629	0	Transcript
ENSG00000160190.13	ENST00000398341.7	SLC37A1	0.0175396301556512	2.15282783243236	0.30404825041914096	0.761262076961964	0.9500019800807801	-6.25058787665038	0	Transcript
ENSG00000247556.6	ENST00000501665.2	OIP5-AS1	0.0162882002331525	-0.702013318925315	0.304023860770104	0.7612806433635161	0.9500019800807801	-5.721536607704571	0	Transcript
ENSG00000171940.13	ENST00000371471.6	ZNF217	-0.0295513167008428	2.59874561866455	-0.304015120025308	0.761287297210679	0.9500019800807801	-6.322619992115031	0	Transcript
ENSG00000147586.9	ENST00000276585.8	MRPS28	-0.00557018771750704	3.43728851225173	-0.304013235529393	0.761288731775856	0.9500019800807801	-6.472715838167501	0	Transcript
ENSG00000163728.10	ENST00000412756.6	TTC14	0.00864593567168905	4.12895159279903	0.30400620184238397	0.761294086149976	0.9500019800807801	-6.58582318311614	0	Transcript
ENSG00000126456.15	ENST00000599680.1	IRF3	0.0428888109347692	-1.67008064947802	0.303990410882118	0.761306107015126	0.9500019800807801	-5.47817358491017	0	Transcript
ENSG00000065328.16	ENST00000378714.7	MCM10	0.0219986660056164	-1.4420763947161699	0.30398342532539696	0.761311424787152	0.9500019800807801	-5.54094160507197	0	Transcript
ENSG00000254692.1	ENST00000530611.1	RP11-468E2.1	0.0552768108309337	0.608642211985935	0.303975597729712	0.7613173835768341	0.9500019800807801	-5.9778349657706	0	Transcript
ENSG00000112473.17	ENST00000463972.1	SLC39A7	-0.0865689411475626	-2.73954253026714	-0.303973418659924	0.761319042405277	0.9500019800807801	-5.17327928215601	0	Transcript
ENSG00000001631.15	ENST00000433016.5	KRIT1	-0.0591750485402043	-2.25120062167468	-0.303968381844371	0.76132287671207	0.9500019800807801	-5.341301309306151	0	Transcript
ENSG00000198838.13	ENST00000638052.1	RYR3	0.0154539632559727	1.09047430186673	0.30389016453290696	0.761382420876304	0.950011247322409	-6.07425018885309	0	Transcript
ENSG00000137221.14	ENST00000259751.5	TJAP1	-0.0212787652228333	0.554109909139076	-0.303887536811737	0.7613844212951991	0.950011247322409	-5.96969158514606	0	Transcript
ENSG00000170271.10	ENST00000524250.5	FAXDC2	0.0112805756300816	1.6005121694830098	0.303887237279935	0.7613846493214259	0.950011247322409	-6.15006329954154	0	Transcript
ENSG00000160145.15	ENST00000460856.5	KALRN	0.0582023396719627	1.9457533977069599	0.30387837779639193	0.761391393838734	0.950011247322409	-6.238828605915559	0	Transcript
ENSG00000123154.11	ENST00000548381.5	WDR83	-0.0880709838132275	-2.92086630510643	-0.303870075403708	0.7613977142723409	0.950011247322409	-5.09224399253953	0	Transcript
ENSG00000184009.9	ENST00000576209.5	ACTG1	-0.0691610311982077	-1.4149341981290502	-0.303862285757718	0.7614036443774129	0.950011247322409	-5.57019372696859	0	Transcript
ENSG00000144535.19	ENST00000441279.5	DIS3L2	-0.0378036594288736	-0.54925534921409	-0.303858202164547	0.7614067531426129	0.950011247322409	-5.75851016897349	0	Transcript
ENSG00000133226.16	ENST00000593639.5	SRRM1	-0.0122595753625015	0.15840183311299302	-0.30385478564354995	0.76140935408087	0.950011247322409	-5.89720420941879	0	Transcript
ENSG00000172493.20	ENST00000507468.5	AFF1	-0.0243670503451268	1.04181556601826	-0.30384726560871994	0.7614150789626701	0.950011247322409	-6.052256315478259	0	Transcript
ENSG00000132155.11	ENST00000492690.1	RAF1	-0.0221617274085091	-1.40588179020573	-0.30383429390474	0.7614249541434971	0.950011247322409	-5.54371667338454	0	Transcript
ENSG00000161642.17	ENST00000352268.10	ZNF385A	-0.0796554852966699	-4.03338792537462	-0.303818372168695	0.761437075196723	0.950011247322409	-4.9064244488696795	0	Transcript
ENSG00000176623.11	ENST00000522804.5	RMDN1	0.0186909116609623	-0.38188487455931897	0.303795436383709	0.761454536076293	0.950011247322409	-5.78464892411996	0	Transcript
ENSG00000182220.14	ENST00000636287.1	ATP6AP2	0.037652641916220995	0.9875693922387769	0.303791068426398	0.761457861390588	0.950011247322409	-6.0773961436068	0	Transcript
ENSG00000106635.7	ENST00000455335.2	BCL7B	0.0151425171639341	0.787164938801634	0.303787747331466	0.761460389734295	0.950011247322409	-6.00448637683931	0	Transcript
ENSG00000265555.1	ENST00000580659.1	RP11-638L3.3	0.0228293046827202	-2.01253195361073	0.30374134777958	0.761495713898631	0.950042826713313	-5.3703709232453605	0	Transcript
ENSG00000230006.7	ENST00000454490.1	ANKRD36BP2	-0.00749088290300832	2.31871782364105	-0.303730088283306	0.761504285873404	0.950042826713313	-6.28250426399834	0	Transcript
ENSG00000028528.14	ENST00000559961.1	SNX1	0.0138075481108007	-0.5551578709991589	0.30370990554357	0.76151965128228	0.9500504034892571	-5.75487043148738	0	Transcript
ENSG00000186994.11	ENST00000610351.1	KANK3	-0.0195340017289665	-1.67022379999488	-0.303683668666391	0.761539625933862	0.9500511559452399	-5.46743253212324	0	Transcript
ENSG00000142453.11	ENST00000586508.1	CARM1	0.0106993383872318	0.399723748153655	0.303682178311787	0.7615407605749771	0.9500511559452399	-5.94053808410385	0	Transcript
ENSG00000078246.16	ENST00000538354.5	TULP3	0.0346658228766547	-0.530818483724106	0.30365844545857107	0.7615588290094041	0.9500511559452399	-5.75404012639218	0	Transcript
ENSG00000196199.13	ENST00000496525.1	MPHOSPH8	-0.009882735884743109	0.792889477998175	-0.303632327178169	0.7615787136820601	0.9500511559452399	-6.008983356895139	0	Transcript
ENSG00000106633.15	ENST00000336642.8	GCK	0.0349426029180911	-1.0593709574569499	0.30362706823988	0.7615827174971721	0.9500511559452399	-5.64377141957746	0	Transcript
ENSG00000114374.12	ENST00000493168.1	USP9Y	0.0125305021293781	-1.5050913482707098	0.303602929769409	0.761601095047907	0.9500511559452399	-5.777579420992299	0	Transcript
ENSG00000148584.14	ENST00000374001.6	A1CF	-0.0379453693218485	-0.31923618366857504	-0.303571710253629	0.76162486387241	0.9500511559452399	-5.810723347431611	0	Transcript
ENSG00000184207.8	ENST00000333503.7	PGP	-0.00601465943726785	4.19641694434447	-0.303559353532924	0.7616342716632091	0.9500511559452399	-6.59902439636996	0	Transcript
ENSG00000055483.19	ENST00000592907.5	USP36	-0.0337049248409423	-1.32373590514701	-0.30354810084318	0.761642838930678	0.9500511559452399	-5.5655309411272	0	Transcript
ENSG00000241956.9	ENST00000519329.1	CTC-340A15.2	0.0335549450925582	-2.6136437368732404	0.30354753928313	0.761643266476794	0.9500511559452399	-5.23211880530928	0	Transcript
ENSG00000196628.14	ENST00000540999.5	TCF4	0.0762154793105435	-2.6093331637296098	0.30353370165883503	0.761653801833583	0.9500511559452399	-5.2247225625398706	0	Transcript
ENSG00000167393.17	ENST00000445792.7	PPP2R3B	-0.016283986386861998	-1.44406847678599	-0.303531186962365	0.7616557164173199	0.9500511559452399	-5.5349769254471095	0	Transcript
ENSG00000167393.17_PAR_Y	ENST00000445792.7_PAR_Y	PPP2R3B	-0.016283986386861998	-1.44406847678599	-0.303531186962365	0.7616557164173199	0.9500511559452399	-5.5349769254471095	0	Transcript
ENSG00000125652.7	ENST00000596657.1	ALKBH7	0.0629954615319938	-2.04881222242518	0.30352667888395896	0.761659148681582	0.9500511559452399	-5.379825142055429	0	Transcript
ENSG00000140464.19	ENST00000354026.10	PML	-0.0795624299333386	-3.4510008947349604	-0.30352603554323104	0.761659638494962	0.9500511559452399	-5.05718087363392	0	Transcript
ENSG00000103174.11	ENST00000565876.5	NAGPA	0.0259757935743123	-2.1137588162208303	0.303511350079528	0.7616708194338779	0.950053511733105	-5.3498521326917805	0	Transcript
ENSG00000135766.8	ENST00000476717.1	EGLN1	-0.0084086278909704	2.5777613679095603	-0.303493908060542	0.761684099171309	0.9500584853221808	-6.31931836467488	0	Transcript
ENSG00000226055.2	ENST00000425324.2	PAICSP1	0.0124520343993546	-0.0905051552362038	0.303470143001839	0.7617021931613509	0.9500694635965571	-5.8517080178236	0	Transcript
ENSG00000135314.12	ENST00000370384.7	KHDC1	-0.0186471343149505	0.18584454422673397	-0.30340700961002304	0.7617502616334659	0.9500939657961801	-5.908263002051309	0	Transcript
ENSG00000102241.11	ENST00000535601.5	HTATSF1	0.0962746486128589	-1.00160165423382	0.303389184155551	0.761763833736698	0.9500939657961801	-5.6879473931740305	0	Transcript
ENSG00000005700.14	ENST00000503400.5	IBTK	-0.0727270163551164	-0.614941831540987	-0.30337922236693	0.7617714185640619	0.9500939657961801	-5.78638403378145	0	Transcript
ENSG00000153933.9	ENST00000284061.7	DGKE	0.0070582064832525795	5.3973506427616105	0.303376027890222	0.761773850818323	0.9500939657961801	-6.80149175352478	0	Transcript
ENSG00000108953.16	ENST00000486241.1	YWHAE	-0.0289025274370569	3.05547811355465	-0.30334918361688695	0.7617942899707719	0.9500939657961801	-6.40612175118825	0	Transcript
ENSG00000160200.17	ENST00000486098.1	CBS	0.0207595318917234	-1.18193945258524	0.303347671964589	0.7617954409434441	0.9500939657961801	-5.60319984709694	0	Transcript
ENSG00000276234.4	ENST00000620367.4	TADA2A	0.0258313439752444	0.8588526856280699	0.303323142360184	0.7618141178681059	0.9500939657961801	-6.022290744994611	0	Transcript
ENSG00000160691.18	ENST00000448116.6	SHC1	0.0236962478000696	2.47604895295719	0.303319755182507	0.7618166968877171	0.9500939657961801	-6.30496925780843	0	Transcript
ENSG00000177595.17	ENST00000530911.1	PIDD1	0.0143621641299915	-0.546838972557755	0.30331920196463497	0.761817118111737	0.9500939657961801	-5.75592664342221	0	Transcript
ENSG00000065268.10	ENST00000591276.1	WDR18	-0.0216349689490878	-1.70582125562783	-0.303316095107378	0.761819483696249	0.9500939657961801	-5.45732305575449	0	Transcript
ENSG00000111684.10	ENST00000620843.1	LPCAT3	0.0231608961730123	-1.6995921939073202	0.30331008875779203	0.7618240569823911	0.9500939657961801	-5.46166288613307	0	Transcript
ENSG00000232880.1	ENST00000452541.1	NDUFB4P10	-0.021413422823657997	-1.5695295848383604	-0.303284516478833	0.7618435280286171	0.9500985962775791	-5.50226035161386	0	Transcript
ENSG00000168411.13	ENST00000571776.1	RFWD3	-0.0453235150558579	-2.54362930588788	-0.30328080321916	0.761846355362573	0.9500985962775791	-5.21941014037301	0	Transcript
ENSG00000110066.14	ENST00000434573.1	KMT5B	0.0489349873694752	-2.9383247965270196	0.303247516430961	0.7618717005859479	0.9501099973778849	-5.10842548207728	0	Transcript
ENSG00000105364.13	ENST00000253099.10	MRPL4	0.0225924237033757	1.62648653917717	0.30323769254381105	0.761879180738263	0.9501099973778849	-6.16632220344933	0	Transcript
ENSG00000168961.16	ENST00000486774.1	LGALS9	0.0235529161497341	-0.779692882828187	0.30321622922076596	0.761895523524635	0.9501099973778849	-5.7020308187187005	0	Transcript
ENSG00000136925.14	ENST00000375173.1	TSTD2	-0.0159168959352148	1.0624409271103001	-0.303211224146313	0.761899334546415	0.9501099973778849	-6.05967566521147	0	Transcript
ENSG00000139437.17	ENST00000544838.5	TCHP	-0.0877319212484381	-3.9629066609513903	-0.303183498791833	0.7619204456120691	0.9501099973778849	-4.96564460988915	0	Transcript
ENSG00000103723.12	ENST00000559888.1	AP3B2	-0.0206454045288891	-0.270289915907838	-0.303173786596958	0.761927840862878	0.9501099973778849	-5.821623393050059	0	Transcript
ENSG00000254648.1	ENST00000526377.1	RP11-713P17.4	0.0152302708198335	-0.9100761938180171	0.303166546000992	0.761933354154343	0.9501099973778849	-5.6787891678792795	0	Transcript
ENSG00000138382.14	ENST00000537825.5	METTL5	-0.0393193301304934	-2.18816749338475	-0.30314613917358896	0.761948892828308	0.9501099973778849	-5.35358272864853	0	Transcript
ENSG00000140876.11	ENST00000568787.5	NUDT7	-0.0383287802533966	-2.62004810600615	-0.30310863589738696	0.7619774497567141	0.9501099973778849	-5.19498434976776	0	Transcript
ENSG00000147862.15	ENST00000397579.6	NFIB	0.0118487863868577	1.92739271137789	0.303094083745677	0.7619885306030629	0.9501099973778849	-6.206060199862	0	Transcript
ENSG00000167094.15	ENST00000489226.5	TTC16	0.00984808998786501	0.60836275154314	0.303088907068725	0.7619924724348259	0.9501099973778849	-5.9755946228938	0	Transcript
ENSG00000178567.7	ENST00000624586.1	EPM2AIP1	-0.0340051875739973	-0.92766978963863	-0.30308840293993605	0.761992856308999	0.9501099973778849	-5.695733638827961	0	Transcript
ENSG00000106025.8	ENST00000450414.5	TSPAN12	0.0631141412953636	-3.0419038295099106	0.303057087890389	0.762016701598419	0.9501099973778849	-5.0507532295796205	0	Transcript
ENSG00000228005.1	ENST00000454877.1	AC020743.2	0.0164267390332651	-1.18609749071498	0.303048232966075	0.762023444347498	0.9501099973778849	-5.60988364402459	0	Transcript
ENSG00000176623.11	ENST00000523911.5	RMDN1	0.033609856310099995	-0.885544666313923	0.303047986365075	0.7620236321267391	0.9501099973778849	-5.67350226982618	0	Transcript
ENSG00000149743.13	ENST00000539436.5	TRPT1	0.0555161998989597	-1.78174535493209	0.30304627088325103	0.762024938414914	0.9501099973778849	-5.44926115361551	0	Transcript
ENSG00000161249.20	ENST00000467532.5	DMKN	0.0578001599252986	-3.12702006342801	0.303036874888895	0.7620320931960779	0.9501099973778849	-5.11025194879564	0	Transcript
ENSG00000279611.1	ENST00000623509.1	CTD-2619J13.5	-0.0170841929812454	-1.08745971522998	-0.30303414781584803	0.762034169788087	0.9501099973778849	-5.63650735870432	0	Transcript
ENSG00000196440.11	ENST00000442270.5	ARMCX4	-0.054414002173723004	-0.7624329649185709	-0.303027303676622	0.762039381421675	0.9501099973778849	-5.70513478184216	0	Transcript
ENSG00000112964.13	ENST00000513625.1	GHR	-0.0119790758408103	-0.223809308063497	-0.303015796930435	0.762048143533326	0.9501099973778849	-5.823576570118929	0	Transcript
ENSG00000107562.16	ENST00000374429.6	CXCL12	0.0228271311924849	1.8489807043631201	0.30300968375733	0.7620527985807009	0.9501099973778849	-6.20282064736213	0	Transcript
ENSG00000213096.10	ENST00000594886.5	ZNF254	0.0230853484803668	-0.44143223188992603	0.303000027886398	0.762060151332458	0.9501099973778849	-5.783707378048249	0	Transcript
ENSG00000231205.11	ENST00000622273.1	ZNF826P	0.0791754043259682	-3.6087571544373103	0.30298327525421304	0.762072908176519	0.9501099973778849	-4.95414163084331	0	Transcript
ENSG00000159884.11	ENST00000378407.7	CCDC107	-0.0705181093804765	-2.76109177449839	-0.30297589808369296	0.7620785257868001	0.9501099973778849	-5.13387430380692	0	Transcript
ENSG00000230445.4	ENST00000575554.1	LRRC37A6P	0.0294507353862358	-2.16497707160224	0.302957096262528	0.76209284316275	0.950116261557443	-5.32269682520212	0	Transcript
ENSG00000091073.19	ENST00000468546.5	DTX2	-0.0156284473976591	-0.1354136088604	-0.30293862776694896	0.762106906794597	0.9501222092402841	-5.84065298024472	0	Transcript
ENSG00000124074.11	ENST00000602942.5	ENKD1	0.0161415242102503	0.5160478360887321	0.30291094158982	0.762127989775043	0.9501313861136909	-5.96075716769733	0	Transcript
ENSG00000269053.1	ENST00000597028.1	CTD-2521M24.8	-0.0389498903242118	-2.58537870101644	-0.30290455416816303	0.762132853811777	0.9501313861136909	-5.16990214075067	0	Transcript
ENSG00000150093.18	ENST00000396033.6	ITGB1	-0.0336311829085856	2.53335527173674	-0.30286642173623995	0.7621618919453491	0.950156001492275	-6.309808430507081	0	Transcript
ENSG00000160654.9	ENST00000532917.1	CD3G	-0.0173326059655995	-0.345771355754164	-0.302853574669882	0.7621716751586729	0.9501566122431551	-5.79966396812088	0	Transcript
ENSG00000175866.15	ENST00000572498.1	BAIAP2	0.0234673152953787	0.369612283639191	0.302835256445495	0.7621856247982042	0.950161867793753	-5.94259217652274	0	Transcript
ENSG00000125844.15	ENST00000470422.5	RRBP1	0.0222938388151167	-0.5611029759005529	0.30282363124367	0.762194477627416	0.950161867793753	-5.746038280183081	0	Transcript
ENSG00000070808.15	ENST00000515758.1	CAMK2A	0.0199201098879726	-1.00712283286136	0.302804056689299	0.7622093841219459	0.950168865124023	-5.6685324975774005	0	Transcript
ENSG00000148950.9	ENST00000533642.1	IMMP1L	0.0138691365124199	0.33633566810208904	0.302765848349317	0.76223848094811	0.9501757374885901	-5.936934857015129	0	Transcript
ENSG00000069424.14	ENST00000493807.1	KCNAB2	-0.0222349738271203	-2.02324097227819	-0.302761883582384	0.7622415002594071	0.9501757374885901	-5.38741571254599	0	Transcript
ENSG00000111679.16	ENST00000318974.13	PTPN6	-0.0454492578428544	-0.241850449585413	-0.30274010350462	0.762258086629522	0.9501757374885901	-5.86474400496237	0	Transcript
ENSG00000132471.11	ENST00000626827.2	WBP2	-0.0997585102953764	-2.61236671984936	-0.30273074050973303	0.7622652169453171	0.9501757374885901	-5.2660642863751	0	Transcript
ENSG00000136237.18	ENST00000458533.5	RAPGEF5	0.0263854195570161	-0.461483428559905	0.30272510868426894	0.762269505827871	0.9501757374885901	-5.78689563145712	0	Transcript
ENSG00000188612.11	ENST00000578238.2	SUMO2	0.0145998456093298	1.7902235641043898	0.302723595798575	0.762270657958052	0.9501757374885901	-6.2036820868236395	0	Transcript
ENSG00000104936.17	ENST00000354227.9	DMPK	0.0624999397806377	-0.991574951001164	0.302685077809016	0.7622999913095508	0.9501859002866079	-5.666496288506191	0	Transcript
ENSG00000112242.14	ENST00000613242.4	E2F3	0.0709686201310888	-3.51842820293981	0.30268125133192403	0.762302905379572	0.9501859002866079	-5.0002109258798395	0	Transcript
ENSG00000100968.13	ENST00000555821.1	NFATC4	-0.0218176977887386	-0.41031662453083395	-0.302654890649511	0.762322980562124	0.9501859002866079	-5.785637614971911	0	Transcript
ENSG00000262246.5	ENST00000572153.5	CORO7	-0.049834644542633	-2.18730178002078	-0.30264191368469107	0.762332863329509	0.9501859002866079	-5.3246728058542905	0	Transcript
ENSG00000115361.7	ENST00000482502.1	ACADL	-0.0197055214013784	-1.46659005679413	-0.30261131847526196	0.762356163642064	0.9501859002866079	-5.5311666346033	0	Transcript
ENSG00000136925.14	ENST00000375163.5	TSTD2	-0.020015008373008	-0.617980111091256	-0.30260035960649395	0.762364509611311	0.9501859002866079	-5.7431888938835405	0	Transcript
ENSG00000146067.15	ENST00000510429.1	FAM193B	-0.0426200364920046	-1.7070907641778301	-0.30259187123926196	0.7623709741344591	0.9501859002866079	-5.485636043492731	0	Transcript
ENSG00000104738.16	ENST00000519170.1	MCM4	0.0518547737703607	-1.2893024715038	0.302591045892957	0.7623716026979609	0.9501859002866079	-5.616732392733001	0	Transcript
ENSG00000186446.11	ENST00000491543.5	ZNF501	-0.0408648144483918	-2.29253051746777	-0.302587341412491	0.7623744239413579	0.9501859002866079	-5.2524264264340905	0	Transcript
ENSG00000162804.13	ENST00000491761.1	SNED1	-0.0384104299997442	-0.5355214456248739	-0.302575624745203	0.762383347094777	0.9501859002866079	-5.76884411124483	0	Transcript
ENSG00000213023.10	ENST00000598997.1	SYT3	0.0196873381182117	-1.11140576948273	0.302575180795166	0.7623836851978829	0.9501859002866079	-5.644546031946219	0	Transcript
ENSG00000131165.14	ENST00000551981.5	CHMP1A	-0.0546569631974603	-2.92380061526563	-0.302555142345409	0.762398946111439	0.9501859002866079	-5.12091806292483	0	Transcript
ENSG00000141696.12	ENST00000484247.1	P3H4	-0.0181194806195828	0.252637725833231	-0.302554091165233	0.7623997466734241	0.9501859002866079	-5.91930303299348	0	Transcript
ENSG00000161714.11	ENST00000619929.4	PLCD3	0.00949782649593421	4.58261359622695	0.302530820747031	0.7624174691165521	0.9501859002866079	-6.66008641335165	0	Transcript
ENSG00000169057.20	ENST00000369957.5	MECP2	0.0347833073768069	-2.6038283903721102	0.30251845055349297	0.7624268901434709	0.9501859002866079	-5.18978643123857	0	Transcript
ENSG00000168356.11	ENST00000302328.7	SCN11A	0.0173341303525407	0.6625228566550739	0.302509915297038	0.7624333905377841	0.9501859002866079	-5.98767854852934	0	Transcript
ENSG00000177238.13	ENST00000322122.7	TRIM72	0.0150979387354752	3.2622610950599302	0.30248418785201897	0.762452984489878	0.9501859002866079	-6.44319938686375	0	Transcript
ENSG00000268486.5	ENST00000623586.3	ABC7-42418200C9.1	-0.0210335301824366	-0.666970605906614	-0.30247193479745804	0.762462316436616	0.9501859002866079	-5.737241147907819	0	Transcript
ENSG00000248329.5	ENST00000507152.5	APELA	-0.0284180957555098	-2.47724697417834	-0.302467719980034	0.762465526456592	0.9501859002866079	-5.2198034782143	0	Transcript
ENSG00000196365.11	ENST00000590729.5	LONP1	-0.0603166799351258	1.3046686541944499	-0.30245665324403903	0.762473954941705	0.9501859002866079	-6.12652440712497	0	Transcript
ENSG00000227741.1	ENST00000418602.1	RP11-536C5.7	0.0195362826778843	-1.0506171249843	0.30245662511906396	0.7624739763618721	0.9501859002866079	-5.641157936910419	0	Transcript
ENSG00000178965.13	ENST00000614534.1	ERICH3	0.0189209821890517	-1.1704183103163701	0.302394758602039	0.7625210947522959	0.9502193941268121	-5.6290250944108795	0	Transcript
ENSG00000170509.11	ENST00000302219.10	HSD17B13	0.0497929658209215	-1.2158354372884899	0.302388337384357	0.762525985290636	0.9502193941268121	-5.608943588636509	0	Transcript
ENSG00000198815.8	ENST00000361346.5	FOXJ3	-0.016474708526576	4.52482673858834	-0.30238472685703	0.76252873515056	0.9502193941268121	-6.6651191565599595	0	Transcript
ENSG00000105229.6	ENST00000596144.1	PIAS4	-0.0225932217119788	-1.6210321921865	-0.302354880656988	0.7625514668122041	0.950236139265866	-5.499862457684309	0	Transcript
ENSG00000120341.18	ENST00000495165.5	SEC16B	-0.0207286251644031	-0.537050146732972	-0.30233406036028804	0.762567324226996	0.9502443179150291	-5.761202592656519	0	Transcript
ENSG00000145214.13	ENST00000509465.5	DGKQ	0.0264362749964378	2.36742145690429	0.302321514127106	0.762576879894356	0.9502446437772409	-6.2907571679693	0	Transcript
ENSG00000250903.8	ENST00000532564.6	GMDS-AS1	0.0230147050126368	-1.44807563634515	0.30228358571490505	0.762605767773071	0.950248892411581	-5.54720899069283	0	Transcript
ENSG00000156475.18	ENST00000532154.5	PPP2R2B	-0.0707184007855755	-3.19104642998502	-0.302264496338286	0.7626203071731821	0.950248892411581	-5.045105348424981	0	Transcript
ENSG00000131381.12	ENST00000483098.5	RBSN	-0.0162557581767218	-0.99391264868626	-0.302245933593274	0.762634445545633	0.950248892411581	-5.65872649844663	0	Transcript
ENSG00000038945.14	ENST00000445506.6	MSR1	-0.0378761478061211	-1.0293257975358698	-0.302240380667171	0.7626386749645141	0.950248892411581	-5.6941325809120595	0	Transcript
ENSG00000146457.14	ENST00000621533.4	WTAP	0.0136015598885284	3.1119674424566095	0.302233022088011	0.7626442796806491	0.950248892411581	-6.414916895818731	0	Transcript
ENSG00000154710.15	ENST00000450873.6	RABGEF1	-0.0146511138720879	2.01742892295694	-0.302216912135823	0.7626565499882699	0.950248892411581	-6.21812451117324	0	Transcript
ENSG00000120708.16	ENST00000506699.5	TGFBI	0.0689810329518178	-3.0929754048039704	0.302214272202989	0.7626585607254591	0.950248892411581	-5.074478151466179	0	Transcript
ENSG00000258779.6	ENST00000554640.5	LINC01568	-0.0116658737023688	-0.0873340363971097	-0.302211248999655	0.762660863387295	0.950248892411581	-5.85590126509847	0	Transcript
ENSG00000163655.15	ENST00000295920.7	GMPS	0.00590906641203744	4.011904628624279	0.302203086604201	0.7626670803916709	0.950248892411581	-6.56929052129528	0	Transcript
ENSG00000261377.5	ENST00000566321.5	PDCD6IPP2	0.0344573674275706	-1.5701852142377999	0.302195010736648	0.762673231505971	0.950248892411581	-5.4921626802522505	0	Transcript
ENSG00000120694.19	ENST00000380405.7	HSPH1	-0.0139839286021115	5.9590488418471805	-0.302177999220713	0.7626861886496921	0.9502505381842141	-6.8937044793796804	0	Transcript
ENSG00000237457.6	ENST00000424735.1	LINC01351	-0.0190199986120732	-0.43771616084898607	-0.302168871665375	0.7626931408528359	0.9502505381842141	-5.774881395521111	0	Transcript
ENSG00000185917.13	ENST00000469482.1	SETD4	-0.0160650317178852	-0.275046200449065	-0.302145844956379	0.762710679737274	0.95025993392963	-5.81572471705688	0	Transcript
ENSG00000135945.9	ENST00000486117.1	REV1	-0.0127159847591723	0.28665264141471697	-0.302125822882119	0.762725930163905	0.95025993392963	-5.91920749111341	0	Transcript
ENSG00000228224.3	ENST00000419462.1	NACAP1	-0.0230463195244968	-2.1647796574202403	-0.30212236360528005	0.762728565037521	0.95025993392963	-5.31333626268082	0	Transcript
ENSG00000223959.8	ENST00000423684.5	AFG3L1P	-0.0407011382293172	-1.73798621042739	-0.30209340790293604	0.7627506202225242	0.950275832110779	-5.45515353878945	0	Transcript
ENSG00000101850.12	ENST00000447366.5	GPR143	-0.0517172907030567	-2.1033218522390498	-0.30207335012339803	0.762765898087877	0.9502809174264499	-5.38329713144287	0	Transcript
ENSG00000121690.10	ENST00000427755.2	DEPDC7	-0.0278129350561167	-2.14503015710768	-0.302055994113661	0.762779118109635	0.9502809174264499	-5.31415597775939	0	Transcript
ENSG00000168488.18	ENST00000395547.6	ATXN2L	-0.09151773281083	-4.12734893325571	-0.302048206467559	0.7627850499594321	0.9502809174264499	-4.86324618351376	0	Transcript
ENSG00000229833.9	ENST00000598540.6	PET100	-0.0273639638706671	-2.10791691607839	-0.302039239533836	0.762791880089899	0.9502809174264499	-5.34377546537758	0	Transcript
ENSG00000090487.10	ENST00000416889.6	SPG21	0.0498172532119834	-1.6597721907667	0.302023586132282	0.7628038033600659	0.9502841922668029	-5.48179717521739	0	Transcript
ENSG00000165899.10	ENST00000547103.5	OTOGL	-0.0995972815074259	-4.35300771437779	-0.30199662841353003	0.762824337314685	0.950298193897854	-4.890481260159009	0	Transcript
ENSG00000143314.12	ENST00000478899.1	MRPL24	-0.0341103270119102	0.40955248907063296	-0.301958661102342	0.762853257666362	0.950299529439414	-5.9430629637575905	0	Transcript
ENSG00000007541.16	ENST00000026218.9	PIGQ	-0.0698778609694263	-0.143627398084167	-0.30195365323612	0.7628570722687091	0.950299529439414	-5.84253477968444	0	Transcript
ENSG00000120798.16	ENST00000546416.5	NR2C1	0.0141298817422776	-0.291314220355096	0.301947748343589	0.7628615701632421	0.950299529439414	-5.81205087229283	0	Transcript
ENSG00000006715.15	ENST00000490924.1	VPS41	-0.0279975337626924	-2.4383339813543903	-0.301946411871776	0.7628625881861479	0.950299529439414	-5.22483237001385	0	Transcript
ENSG00000122299.11	ENST00000570918.1	ZC3H7A	0.0319188837011139	-1.57246599170102	0.30192057801307803	0.7628822665420809	0.9503094519327859	-5.518800383508901	0	Transcript
ENSG00000167657.12	ENST00000545797.6	DAPK3	0.07058183634725901	-0.599650427661849	0.30191155039122397	0.762889143164555	0.9503094519327859	-5.73342094740317	0	Transcript
ENSG00000109680.10	ENST00000502873.5	TBC1D19	0.0271354255866419	0.9682417279747321	0.301890618688284	0.762905087570927	0.950309791552995	-6.0385626689443805	0	Transcript
ENSG00000233122.2	ENST00000435712.1	CTAGE7P	0.0135698840519553	-0.17854808950509699	0.301885342151081	0.7629091069088321	0.950309791552995	-5.83319794116073	0	Transcript
ENSG00000119787.13	ENST00000486927.1	ATL2	-0.0246847158943272	-1.2613176782866697	-0.301874586113801	0.7629173002090139	0.950309791552995	-5.58948147680586	0	Transcript
ENSG00000075391.16	ENST00000367649.7	RASAL2	0.006151730294951779	4.678569057116349	0.301853347729454	0.762933478407007	0.950318365587783	-6.67656767098936	0	Transcript
ENSG00000105617.3	ENST00000222224.3	LENG1	-0.00729751842485659	1.9509294612063102	-0.30180141496204604	0.762973038285045	0.950333610734473	-6.209380765078599	0	Transcript
ENSG00000075073.14	ENST00000373307.5	TACR2	-0.0116462515524804	1.97487709697251	-0.301798136380914	0.762975535770919	0.950333610734473	-6.2140741289802	0	Transcript
ENSG00000136827.11	ENST00000474192.1	TOR1A	-0.0272480950712214	-0.5803087941568249	-0.301783865337232	0.7629864068835109	0.950333610734473	-5.747241395140049	0	Transcript
ENSG00000240993.3	ENST00000481078.3	RN7SL459P	0.0226795841214747	-2.3557327820917497	0.30176467391636796	0.7630010262174342	0.950333610734473	-5.28041104881329	0	Transcript
ENSG00000105738.10	ENST00000476317.2	SIPA1L3	0.0248771178333775	-2.38128453618185	0.30176302191507803	0.763002284656547	0.950333610734473	-5.26893006980556	0	Transcript
ENSG00000197971.14	ENST00000397860.7	MBP	0.0988266276815351	-1.26914277535828	0.30175270049514397	0.7630101471819242	0.950333610734473	-5.651301013249309	0	Transcript
ENSG00000159433.11	ENST00000568493.1	STARD9	-0.00850852056990237	1.8137832425193	-0.30175186617851096	0.7630107827385441	0.950333610734473	-6.186357646599769	0	Transcript
ENSG00000197128.11	ENST00000601768.1	ZNF772	0.0248280306524278	-1.5564901202156898	0.301716044260762	0.763038070919417	0.9503560210122199	-5.513657045615011	0	Transcript
ENSG00000147654.14	ENST00000527709.5	EBAG9	-0.0270700525811388	-0.569719594883701	-0.301682372111486	0.76306372173362	0.9503752699153191	-5.75601120384318	0	Transcript
ENSG00000149577.15	ENST00000628876.2	SIDT2	-0.0650209188596405	-2.35541601224543	-0.30166739865781894	0.763075128314772	0.9503752699153191	-5.34107049789621	0	Transcript
ENSG00000283380.1	ENST00000636317.1	RP11-274G22.1	0.00917874315382045	0.826136893292823	0.301659149899563	0.763081412132984	0.9503752699153191	-6.01874713278152	0	Transcript
ENSG00000104763.18	ENST00000636160.1	ASAH1	0.0807847975079566	-0.564383793797497	0.30164294340853604	0.763093758114869	0.95037906914624	-5.77901383498098	0	Transcript
ENSG00000134207.14	ENST00000369547.5	SYT6	0.0950378391330777	-0.869879307891933	0.301612524750335	0.763116930981213	0.950394628899256	-5.789690357869571	0	Transcript
ENSG00000151465.13	ENST00000281141.8	CDC123	-0.00468590191113858	4.7804185380929205	-0.301602139007057	0.763124842866212	0.950394628899256	-6.70114183474181	0	Transcript
ENSG00000110713.15	ENST00000461047.2	NUP98	-0.0227782754824971	-1.6563860726553703	-0.301585994768329	0.763137141636658	0.9503973438895501	-5.48093042321967	0	Transcript
ENSG00000161920.9	ENST00000575284.5	MED11	-0.017791760482917997	-0.6825470722586601	-0.30156766928155104	0.7631511021666859	0.9503973438895501	-5.72616439250519	0	Transcript
ENSG00000130396.20	ENST00000507679.1	MLLT4	0.0231512821672562	-0.676857878233662	0.30155075074203397	0.7631639909395792	0.9503973438895501	-5.73150830454631	0	Transcript
ENSG00000109794.13	ENST00000356371.9	FAM149A	0.0282806034761912	-0.22514496459478303	0.301550469079722	0.763164205514306	0.9503973438895501	-5.82829205407789	0	Transcript
ENSG00000206159.10	ENST00000382966.5	GYG2P1	-0.0253927566285937	-3.2737464647286294	-0.30152424506593795	0.76318418345569	0.9504106467806719	-5.27001594908242	0	Transcript
ENSG00000260448.5	ENST00000563962.5	LCMT1-AS1	-0.0147353690021495	-0.37968456038698206	-0.30148562650960603	0.763213604078397	0.950429384067678	-5.79063360555184	0	Transcript
ENSG00000196405.12	ENST00000557153.5	EVL	0.0359824963469302	0.752388839979938	0.301479640211518	0.7632181646270392	0.950429384067678	-6.01923254704078	0	Transcript
ENSG00000168216.10	ENST00000370570.5	LMBRD1	0.0181551969431969	3.66173712619806	0.301458046829922	0.7632346152073578	0.950429384067678	-6.507768746732	0	Transcript
ENSG00000160584.15	ENST00000375300.5	SIK3	0.0172196566310919	5.370756016526481	0.301455686401879	0.7632364134690841	0.950429384067678	-6.81314686911927	0	Transcript
ENSG00000143793.12	ENST00000469781.5	C1orf35	-0.0188599542281653	-0.44647895501307705	-0.301422514452922	0.7632616852271509	0.950445670252312	-5.776811173422541	0	Transcript
ENSG00000137494.13	ENST00000260047.10	ANKRD42	0.00976969644253943	2.72001690361323	0.301405183687016	0.763274888619737	0.950445670252312	-6.351381761013731	0	Transcript
ENSG00000197140.14	ENST00000379907.8	ADAM32	-0.0116684292066819	1.2884801795952099	-0.301386491889919	0.763289128987395	0.950445670252312	-6.08879059182914	0	Transcript
ENSG00000184110.14	ENST00000566866.5	EIF3C	-0.0303123708730734	3.53748012716429	-0.30138383176990197	0.7632911556095029	0.950445670252312	-6.49428135579314	0	Transcript
ENSG00000170142.11	ENST00000495141.5	UBE2E1	0.0195098498352322	-0.4320924959219	0.301377509000902	0.763295972640595	0.950445670252312	-5.781390145140059	0	Transcript
ENSG00000205138.3	ENST00000378887.3	SDHAF1	-0.00691421206725099	2.47598396809071	-0.301333167092442	0.7633297549891821	0.9504464963624258	-6.30526372291746	0	Transcript
ENSG00000272808.3	ENST00000431060.4	RP11-66B24.7	-0.0135672290267646	1.3771969365073502	-0.30132924624401	0.7633327421505072	0.9504464963624258	-6.1112965291765	0	Transcript
ENSG00000036549.12	ENST00000433749.5	ZZZ3	0.0404856025543072	-1.77788371664248	0.301327925267162	0.763333748558724	0.9504464963624258	-5.45481731198681	0	Transcript
ENSG00000095380.10	ENST00000415280.1	NANS	0.0263184088827906	-2.3353011341124703	0.301327830658938	0.76333382063759	0.9504464963624258	-5.25287584221211	0	Transcript
ENSG00000116754.13	ENST00000370950.7	SRSF11	0.00658907002227676	4.70162040902987	0.30130153556368	0.7633538540780601	0.950449992844345	-6.68006156882575	0	Transcript
ENSG00000171962.17	ENST00000490517.5	DRC3	0.0132673481342702	2.0694414872047	0.301287036606025	0.7633649004649129	0.950449992844345	-6.22916310827811	0	Transcript
ENSG00000150961.14	ENST00000509818.5	SEC24D	0.0559780604392825	-2.79087444051633	0.30126307506879496	0.76338315625636	0.950449992844345	-5.1053995404917405	0	Transcript
ENSG00000092978.10	ENST00000366934.3	GPATCH2	0.006226910564473429	3.7048755706577796	0.301252638773131	0.7633911074919141	0.950449992844345	-6.51715056941591	0	Transcript
ENSG00000147854.16	ENST00000381373.3	UHRF2	-0.018065038220141997	-0.7870373511030581	-0.301249812185866	0.7633932610248241	0.950449992844345	-5.70591133330153	0	Transcript
ENSG00000100060.17	ENST00000356998.7	MFNG	-0.0185741494198933	0.705386880267441	-0.301248395668	0.763394340248463	0.950449992844345	-6.006669722656599	0	Transcript
ENSG00000053900.10	ENST00000315368.7	ANAPC4	-0.0132734280440947	3.0154602755659803	-0.301238733157145	0.763401701982352	0.950449992844345	-6.396897529238269	0	Transcript
ENSG00000028203.17	ENST00000548245.5	VEZT	0.0300741661534653	-0.975726717536922	0.301181086089521	0.763445622935246	0.950489450944242	-5.672766931807639	0	Transcript
ENSG00000159692.15	ENST00000504784.1	CTBP1	-0.0197504027220716	-1.7775193790737098	-0.301172732095139	0.763451987856565	0.950489450944242	-5.442412986793361	0	Transcript
ENSG00000124615.17	ENST00000373188.6	MOCS1	0.0179962487991913	2.19893598512098	0.301099429931101	0.763507837577793	0.9505460744798009	-6.255221715651491	0	Transcript
ENSG00000144119.3	ENST00000272520.3	C1QL2	-0.0183327040263889	0.490634148257802	-0.301088633988786	0.7635160632288341	0.9505460744798009	-5.9588054788950995	0	Transcript
ENSG00000253729.7	ENST00000541488.1	PRKDC	0.0232071842681597	-1.2479481739493101	0.301066322556891	0.7635330628537479	0.950553410240432	-5.6031102646638296	0	Transcript
ENSG00000236554.1	ENST00000451989.1	ASNSP3	-0.0262417064610527	-2.50076954150663	-0.301053574997677	0.7635427755818559	0.950553410240432	-5.2257943763201	0	Transcript
ENSG00000114107.8	ENST00000474781.5	CEP70	-0.0860063622278102	-2.7607257632112203	-0.301044293879438	0.763549847153451	0.950553410240432	-5.18244184620129	0	Transcript
ENSG00000181381.13	ENST00000514748.5	DDX60L	-0.0236633503187789	-1.45006703679768	-0.300979607705737	0.763599134103785	0.9506015659201321	-5.54735458288849	0	Transcript
ENSG00000270133.1	ENST00000514061.2	CTC-303L1.2	0.020806330190521	-2.0594246923901998	0.300969121017421	0.763607124416374	0.9506015659201321	-5.35593859126102	0	Transcript
ENSG00000204576.11	ENST00000376557.3	PRR3	0.0254542973401123	0.547460045372156	0.300935637558954	0.7636326372442791	0.950621751667994	-5.974049730777769	0	Transcript
ENSG00000148935.10	ENST00000534801.5	GAS2	-0.0691022875863718	-3.44677276361328	-0.30089211053792997	0.7636658031819391	0.9506514639189171	-4.96708915732411	0	Transcript
ENSG00000166313.18	ENST00000389906.6	APBB1	-0.0156084643814504	3.31134863948014	-0.30086070850977803	0.7636897306057081	0.950669674997056	-6.44901438686344	0	Transcript
ENSG00000152208.12	ENST00000611049.4	GRID2	-0.0975760339260191	-4.06021665858927	-0.300842221238827	0.7637038174695341	0.950675635882077	-4.993610713208461	0	Transcript
ENSG00000140365.15	ENST00000564068.1	COMMD4	-0.0107064021183198	1.50956773472312	-0.30083001421979605	0.7637131189727769	0.950675639770323	-6.13175042902413	0	Transcript
ENSG00000176406.21	ENST00000408894.6	RIMS2	0.0124005825250396	4.687861342741719	0.300811551674724	0.7637271871262379	0.95068157714706	-6.6810987070717	0	Transcript
ENSG00000101181.17	ENST00000370823.7	MTG2	-0.010962513329938	3.10313354019494	-0.300796788798757	0.763738436249489	0.95068400531538	-6.4122655209736905	0	Transcript
ENSG00000074964.16	ENST00000466782.1	ARHGEF10L	0.0215217284259279	-1.08661495915657	0.300736379773627	0.763784467678057	0.9507023278320441	-5.63941193723624	0	Transcript
ENSG00000116983.12	ENST00000372844.7	HPCAL4	0.0177919525048993	5.9918763851812695	0.30072417335025203	0.763793769024256	0.9507023278320441	-6.896441369653981	0	Transcript
ENSG00000130150.11	ENST00000482354.5	MOSPD2	-0.063968415250735	-0.6891184938099391	-0.300706790316701	0.763807015028364	0.9507023278320441	-5.775265471832791	0	Transcript
ENSG00000158023.9	ENST00000428465.2	WDR66	0.00668797876033527	1.73254593684278	0.30069944603580395	0.763812611447265	0.9507023278320441	-6.17255088601986	0	Transcript
ENSG00000123106.10	ENST00000535212.1	CCDC91	0.0382246376325288	-1.6517432971451398	0.30068999926342105	0.763819810004897	0.9507023278320441	-5.49105762941276	0	Transcript
ENSG00000243156.7	ENST00000252134.11	MICAL3	0.0117501251890665	0.7043531982200091	0.300682604645036	0.7638254448100521	0.9507023278320441	-6.001387784468879	0	Transcript
ENSG00000064687.12	ENST00000433129.5	ABCA7	-0.101217449388256	-2.50356608683026	-0.300668001935404	0.7638365723209009	0.9507023278320441	-5.293205430292759	0	Transcript
ENSG00000117859.18	ENST00000428468.5	OSBPL9	0.0684252761144217	0.369037187208942	0.300649318205656	0.7638508097092791	0.9507023278320441	-5.9812289250930295	0	Transcript
ENSG00000168152.12	ENST00000302236.9	THAP9	-0.00813567902483483	2.4369046647891404	-0.300647128222354	0.7638524785270859	0.9507023278320441	-6.29387079370101	0	Transcript
ENSG00000230109.1	ENST00000433460.1	RP11-275N1.1	0.0254987107043281	-2.3157692487634502	0.300646872116902	0.76385267368542	0.9507023278320441	-5.288780679833559	0	Transcript
ENSG00000003509.15	ENST00000474154.5	NDUFAF7	-0.0141142522416431	1.48550598533504	-0.300638491211493	0.763859060139384	0.9507023278320441	-6.132632391841769	0	Transcript
ENSG00000076555.15	ENST00000377854.9	ACACB	0.021394068362701	2.4741020755592404	0.300631038295653	0.7638647394562529	0.9507023278320441	-6.305516355067331	0	Transcript
ENSG00000126226.21	ENST00000246505.9	PCID2	-0.0326998043419036	-0.313556666919526	-0.30060887542743	0.763881628217078	0.9507117743434771	-5.79934662575081	0	Transcript
ENSG00000204842.14	ENST00000392645.6	ATXN2	-0.0087583675909957	2.11010620681069	-0.30056029614531105	0.7639186474608628	0.950721796833082	-6.233538956358711	0	Transcript
ENSG00000092199.17	ENST00000420743.6	HNRNPC	-0.0785743577227936	-3.2387459803537797	-0.300554821097005	0.7639228196879871	0.950721796833082	-5.0914628982298495	0	Transcript
ENSG00000138593.8	ENST00000558461.1	SECISBP2L	0.0163627814347477	-1.06280156693357	0.300549025133993	0.763927236473703	0.950721796833082	-5.640097361209639	0	Transcript
ENSG00000171497.4	ENST00000507213.1	PPID	-0.0130751805582118	0.558945015075697	-0.30054048183294396	0.7639337468692091	0.950721796833082	-5.963560693745889	0	Transcript
ENSG00000255423.1	ENST00000533473.1	EBLN2	-0.00974163446310993	0.584006716929154	-0.300537295140772	0.763936175282177	0.950721796833082	-5.9726706051707	0	Transcript
ENSG00000179406.6	ENST00000416572.1	LINC00174	0.0349705242198742	-2.42078831190391	0.30047823146722397	0.7639811850691139	0.950749689290134	-5.23991310839874	0	Transcript
ENSG00000175711.8	ENST00000572977.5	B3GNTL1	-0.0190602352003735	-0.632439909680497	-0.300474336644231	0.763984153167861	0.950749689290134	-5.74117917967091	0	Transcript
ENSG00000019991.15	ENST00000222390.9	HGF	0.0270039125416696	0.155586336843255	0.300471276621508	0.7639864850990258	0.950749689290134	-5.90603829392513	0	Transcript
ENSG00000106591.3	ENST00000432845.1	MRPL32	-0.010351024333632	1.91133599084039	-0.30044216388921996	0.764008670952802	0.950765726123876	-6.205679820955	0	Transcript
ENSG00000142534.6	ENST00000601216.1	RPS11	0.0741430576681976	-3.8566782808699305	0.30042819953823807	0.7640193127934809	0.95076739686849	-4.95936251869275	0	Transcript
ENSG00000089022.13	ENST00000553053.5	MAPKAPK5	0.0305266062610561	-1.68011004439362	0.300393052122534	0.764046097852433	0.9507882488137109	-5.46879401341846	0	Transcript
ENSG00000184154.13	ENST00000538478.5	LRTOMT	0.0655267975695591	-1.9864148468024299	0.300381806436451	0.764054667997998	0.9507882488137109	-5.42049636204814	0	Transcript
ENSG00000267317.2	ENST00000591252.2	CTB-25B13.12	-0.0112944215677482	0.3643903770522489	-0.300323783947932	0.7640988864080341	0.950820642803586	-5.934598713262769	0	Transcript
ENSG00000214753.2	ENST00000540127.1	HNRNPUL2	0.0191588885676606	-1.58291524514317	0.30030602549352803	0.7641124201187819	0.950820642803586	-5.50888557862637	0	Transcript
ENSG00000007062.11	ENST00000539194.5	PROM1	0.0638634391667133	-1.33050065185128	0.300272753932798	0.7641377765562021	0.950820642803586	-5.62119286900346	0	Transcript
ENSG00000245958.6	ENST00000508519.5	RP11-33B1.1	0.0340121976619176	-1.1279341384061201	0.300218958156536	0.7641787751471592	0.950820642803586	-5.62508740817806	0	Transcript
ENSG00000163156.11	ENST00000368902.1	SCNM1	0.0117998632010493	1.8255926099851	0.30021696164906103	0.7641802967290799	0.950820642803586	-6.194756016163139	0	Transcript
ENSG00000033867.16	ENST00000419036.5	SLC4A7	0.0161406590490338	3.4009474807783504	0.30021170275261105	0.764184304653216	0.950820642803586	-6.47236091658332	0	Transcript
ENSG00000206562.11	ENST00000453819.5	METTL6	0.0101924078400776	0.596304001528584	0.30020971812136604	0.7641858171873019	0.950820642803586	-5.97629967746851	0	Transcript
ENSG00000196166.3	ENST00000437935.2	C8orf86	-0.0289838417391742	-1.91119345590731	-0.30020060166508505	0.764192765064365	0.950820642803586	-5.405911213868969	0	Transcript
ENSG00000061938.16	ENST00000381916.6	TNK2	-0.0121225387420742	4.43473697868665	-0.30019592093593606	0.764196332371354	0.950820642803586	-6.63747831535673	0	Transcript
ENSG00000197580.11	ENST00000361053.8	BCO2	-0.0210441271111666	1.54320778168859	-0.300192403362395	0.764199013210121	0.950820642803586	-6.1410843836780895	0	Transcript
ENSG00000100897.17	ENST00000558914.5	DCAF11	0.0538274416909258	1.54240221086116	0.30018659834773304	0.76420343737638	0.950820642803586	-6.142341595435309	0	Transcript
ENSG00000168827.14	ENST00000264263.9	GFM1	-0.0160989399009189	3.7279944080284304	-0.300174873846752	0.7642123729745609	0.950820642803586	-6.51893910224837	0	Transcript
ENSG00000231662.1	ENST00000443504.1	RP11-686D16.1	0.0200796370833307	-1.85955321096689	0.30017464475403005	0.7642125475733941	0.950820642803586	-5.43966842384144	0	Transcript
ENSG00000028203.17	ENST00000551472.5	VEZT	-0.033067945092067	-1.64761081438024	-0.300168010937292	0.7642176034208621	0.950820642803586	-5.50882469013793	0	Transcript
ENSG00000106034.17	ENST00000428526.5	CPED1	0.0251678227209365	0.0562821217181357	0.300139963504923	0.76423897939271	0.950820642803586	-5.88537263815416	0	Transcript
ENSG00000245571.6	ENST00000501817.6	AP001258.4	-0.0128581103848164	0.00590678190143727	-0.300112714987893	0.7642597466547741	0.950820642803586	-5.872389287824889	0	Transcript
ENSG00000108963.17	ENST00000571418.5	DPH1	-0.020352940839750002	0.46537220503080395	-0.300104276170424	0.764266178273585	0.950820642803586	-5.96474181489247	0	Transcript
ENSG00000198626.15	ENST00000608590.5	RYR2	0.0219001393312184	-0.566876019439241	0.300103814855437	0.764266529863856	0.950820642803586	-5.78291978288425	0	Transcript
ENSG00000164815.10	ENST00000447452.6	ORC5	-0.0206670932355869	-0.10850057775442	-0.30010147159095096	0.7642683157788309	0.950820642803586	-5.848602670392669	0	Transcript
ENSG00000103248.18	ENST00000565482.1	MTHFSD	0.0299792469199943	-2.4264801986810203	0.300096830271709	0.764271853155978	0.950820642803586	-5.22718100013008	0	Transcript
ENSG00000166452.11	ENST00000529876.5	AKIP1	-0.0198179345610073	-0.151169647825106	-0.300091395055442	0.764275995607284	0.950820642803586	-5.8396409387988495	0	Transcript
ENSG00000140025.15	ENST00000554761.5	EFCAB11	-0.0197866343042854	-1.4068916150745299	-0.299994810358924	0.7643496087850541	0.950899683253562	-5.5500322347557995	0	Transcript
ENSG00000143919.14	ENST00000428993.1	CAMKMT	-0.0297137829055997	-1.77959265081271	-0.29997070011390803	0.764367985029217	0.950899683253562	-5.44497232033673	0	Transcript
ENSG00000070785.16	ENST00000480675.5	EIF2B3	-0.0140775845383503	-0.0581946042573257	-0.299963430278174	0.76437352594789	0.950899683253562	-5.8587719558331	0	Transcript
ENSG00000162302.12	ENST00000531659.1	RPS6KA4	0.0283975121793159	-1.37529691068256	0.29995106529298404	0.764382950312082	0.950899683253562	-5.56593771929739	0	Transcript
ENSG00000184047.15	ENST00000474004.6	DIABLO	-0.0316565192181211	-1.96552769050231	-0.29992187934445	0.7644051954439859	0.950899683253562	-5.40885347374068	0	Transcript
ENSG00000074695.5	ENST00000587940.1	LMAN1	0.0241515756311362	-1.60220626079245	0.29992113361838	0.7644057638287829	0.950899683253562	-5.496673049188269	0	Transcript
ENSG00000171865.9	ENST00000315212.3	RNASEH1	-0.00870040150497219	2.90683960239686	-0.299888245393658	0.764430831024637	0.950899683253562	-6.38802926174787	0	Transcript
ENSG00000256422.5	ENST00000538641.1	RP11-886D15.1	0.0153118748018717	-0.676226936098719	0.299875618180574	0.764440455472042	0.950899683253562	-5.731121049514151	0	Transcript
ENSG00000112983.17	ENST00000402931.5	BRD8	-0.0146501425229365	3.6241220094924103	-0.29987152636380604	0.764443574257951	0.950899683253562	-6.50949162274992	0	Transcript
ENSG00000169507.9	ENST00000409058.5	SLC38A11	0.0765804466120392	-2.8842444868784396	0.299841090763021	0.7644667724168241	0.950899683253562	-5.12539434696084	0	Transcript
ENSG00000220161.4	ENST00000577684.1	FLJ35934	0.0221867485366974	-1.9633244805661398	0.29982529504911304	0.7644788120683299	0.950899683253562	-5.37561403322445	0	Transcript
ENSG00000171084.15	ENST00000467239.5	FAM86JP	-0.0786524858204664	-3.82757117386244	-0.299822454906336	0.7644809768596921	0.950899683253562	-4.91687500357083	0	Transcript
ENSG00000240535.8	ENST00000609699.5	CTD-2313F11.1	0.0144112927696193	-0.38715398395778	0.299819799700687	0.7644830006913971	0.950899683253562	-5.79393483316478	0	Transcript
ENSG00000204717.4	ENST00000429823.1	AC073464.11	-0.0233015007762197	-2.33427656071995	-0.299800736528441	0.764497530932523	0.950899683253562	-5.32596189508037	0	Transcript
ENSG00000186017.14	ENST00000392170.6	ZNF566	-0.0290684844209953	0.660948082029567	-0.29979420850489596	0.764502506710936	0.950899683253562	-5.99534251268078	0	Transcript
ENSG00000103599.19	ENST00000335894.8	IQCH	0.0227603552824369	0.18092119548117702	0.299790179087855	0.7645055780108481	0.950899683253562	-5.90016442919052	0	Transcript
ENSG00000080823.21	ENST00000193029.10	MOK	0.0493122812818381	-1.85194803619855	0.29978569749620193	0.7645089939713979	0.950899683253562	-5.42778362201281	0	Transcript
ENSG00000137857.17	ENST00000559716.6	DUOX1	-0.0229654861561947	-0.9745624441985379	-0.299784256883081	0.7645100920370741	0.950899683253562	-5.6712830163065	0	Transcript
ENSG00000160932.10	ENST00000520466.5	LY6E	-0.0490137589175552	-1.9498589298553797	-0.299766333670959	0.764523753526764	0.950899683253562	-5.416679589709361	0	Transcript
ENSG00000257083.5	ENST00000535917.5	RP11-123O10.3	0.0180613330518801	-1.5194441421518001	0.29975262474043896	0.7645342028425358	0.950899683253562	-5.54813909523737	0	Transcript
ENSG00000175215.10	ENST00000550144.1	CTDSP2	-0.0190351062361818	-0.31197300855818	-0.299751787722322	0.7645348408416641	0.950899683253562	-5.808998625005819	0	Transcript
ENSG00000163378.13	ENST00000383701.7	EOGT	-0.0363764682768971	0.9849027262701009	-0.29973008984842897	0.7645513796372092	0.950908685775484	-6.050974372440409	0	Transcript
ENSG00000110514.19	ENST00000634938.1	MADD	-0.0192015222257152	-0.7932220663020079	-0.299677905987048	0.7645911562437842	0.950935644414428	-5.74462668101822	0	Transcript
ENSG00000108523.15	ENST00000576452.5	RNF167	-0.0222852794882446	-1.3202550312461299	-0.299659440925957	0.764605231194269	0.950935644414428	-5.58343272973536	0	Transcript
ENSG00000096968.13	ENST00000636127.1	JAK2	0.0227245694296767	1.19085972419427	0.29964824862575895	0.7646137625374391	0.950935644414428	-6.07909243053611	0	Transcript
ENSG00000147813.15	ENST00000426292.7	NAPRT	0.0751287359929316	-1.39536660317541	0.29964643985566	0.7646151412771339	0.950935644414428	-5.58914123897159	0	Transcript
ENSG00000065413.17	ENST00000409153.5	ANKRD44	-0.0103047053841968	1.3851599667223602	-0.29964064347766495	0.7646195595863271	0.950935644414428	-6.110140958276711	0	Transcript
ENSG00000174151.14	ENST00000310611.8	CYB561D1	-0.0183747912963266	2.6812831329799303	-0.299578659098244	0.7646668078750829	0.9509812833030731	-6.343203606018981	0	Transcript
ENSG00000153902.13	ENST00000591840.5	LGI4	-0.0606197878311678	-1.6591142913191101	-0.29954230134163695	0.7646945223923001	0.9509812833030731	-5.499240831023071	0	Transcript
ENSG00000108423.14	ENST00000394239.7	TUBD1	0.0520238574748088	-2.64184697224208	0.29951552690569705	0.764714932001383	0.9509812833030731	-5.18797767458782	0	Transcript
ENSG00000100376.11	ENST00000427777.1	FAM118A	-0.0501729862756282	-3.0700895169367897	-0.29951207255292894	0.764717565196335	0.9509812833030731	-5.07463566578816	0	Transcript
ENSG00000075292.18	ENST00000494621.5	ZNF638	-0.0646820263917908	-3.2228357946302797	-0.299505277283982	0.7647227451234101	0.9509812833030731	-5.07696297056673	0	Transcript
ENSG00000164949.7	ENST00000396194.6	GEM	-0.0599820579217033	0.47503357847614	-0.299503155388306	0.76472436261341	0.9509812833030731	-5.95274718644252	0	Transcript
ENSG00000113161.15	ENST00000509431.1	HMGCR	-0.0447476510386599	-1.7308786323622	-0.29948768203218606	0.7647361577573449	0.9509812833030731	-5.4961757663006106	0	Transcript
ENSG00000219626.8	ENST00000611138.1	FAM228B	-0.0279894642691166	-0.930722999787557	-0.299484864131831	0.764738305813092	0.9509812833030731	-5.68133687371377	0	Transcript
ENSG00000101542.9	ENST00000262717.8	CDH20	0.00940436725881665	4.885890961171389	0.299474664146128	0.7647460811699058	0.9509812833030731	-6.7104525255149605	0	Transcript
ENSG00000163462.17	ENST00000368385.8	TRIM46	-0.0414134087970519	-0.5677552165012211	-0.299444573479343	0.7647690191516631	0.9509812833030731	-5.75411502870616	0	Transcript
ENSG00000164104.11	ENST00000511316.1	HMGB2	-0.0255988538226837	-0.22263566161759102	-0.299424295108781	0.764784477380418	0.9509812833030731	-5.82200568381376	0	Transcript
ENSG00000108799.12	ENST00000415827.6	EZH1	0.0445655030793347	1.8878060784031498	0.299374242372725	0.7648226330501791	0.9509812833030731	-6.2067439037731305	0	Transcript
ENSG00000104763.18	ENST00000637429.1	ASAH1	0.0907253294671817	-1.8441626137567402	0.299365594345463	0.764829225580476	0.9509812833030731	-5.46218602752542	0	Transcript
ENSG00000249318.1	ENST00000511981.1	AC010468.2	0.0152184370031348	-0.441961036622426	0.299353761767283	0.7648382457728871	0.9509812833030731	-5.7947090792703095	0	Transcript
ENSG00000236581.8	ENST00000609351.5	STARD13-AS	0.0200525872062618	-1.4207477996581497	0.29934607910556604	0.764844102424649	0.9509812833030731	-5.548609774150339	0	Transcript
ENSG00000271730.1	ENST00000605885.1	RP11-787I22.3	-0.01420083987113	-0.440718646784803	-0.299341686867037	0.764847450724895	0.9509812833030731	-5.784792329991079	0	Transcript
ENSG00000177556.11	ENST00000522314.5	ATOX1	0.0224123604099587	-1.54509072645682	0.29934083998723804	0.764848096320541	0.9509812833030731	-5.51170721707283	0	Transcript
ENSG00000026559.13	ENST00000506387.1	KCNG1	0.0160207607905346	-0.25053185955826895	0.299337298146483	0.7648507963477191	0.9509812833030731	-5.814759085783349	0	Transcript
ENSG00000140688.16	ENST00000566148.1	C16orf58	0.0264886907864916	-0.896532927574425	0.299330744219618	0.764855792565419	0.9509812833030731	-5.68710282742972	0	Transcript
ENSG00000187987.9	ENST00000486481.1	ZSCAN23	-0.0188742764402304	-0.933532006104188	-0.29930082872444497	0.7648785979990681	0.9509812833030731	-5.673209132697459	0	Transcript
ENSG00000108094.14	ENST00000537177.5	CUL2	0.0351275387494915	-0.0902820448015681	0.29927963238488503	0.7648947566960649	0.9509812833030731	-5.85381186433498	0	Transcript
ENSG00000054654.15	ENST00000555022.5	SYNE2	0.0360956422703061	0.6303990175747529	0.299274885541931	0.764898375391419	0.9509812833030731	-6.02556702821185	0	Transcript
ENSG00000136986.9	ENST00000523036.1	DERL1	-0.0496026193539844	-1.59432262364076	-0.29927469523466804	0.7648985204698481	0.9509812833030731	-5.505677738666309	0	Transcript
ENSG00000278828.1	ENST00000369163.3	HIST1H3H	-0.0209926160725915	-1.2483322460562198	-0.299272044864488	0.7649005409482041	0.9509812833030731	-5.601737593591889	0	Transcript
ENSG00000092201.9	ENST00000556217.5	SUPT16H	-0.0325549475198914	-1.4698572078827599	-0.29926326802998104	0.76490723187564	0.9509812833030731	-5.533870871463949	0	Transcript
ENSG00000213057.5	ENST00000521244.1	C1orf220	0.00711234229153373	1.6947886852062402	0.29925581042468	0.764912917116416	0.9509812833030731	-6.16794594119637	0	Transcript
ENSG00000167081.16	ENST00000447726.6	PBX3	0.0913931488594509	-2.9372003119007997	0.299252265421162	0.764915619623588	0.9509812833030731	-5.237140638188429	0	Transcript
ENSG00000280136.2	ENST00000624936.2	RP11-1228E12.2	0.0415190654127489	-0.953929086140318	0.299231418615957	0.764931512089255	0.9509812833030731	-5.677150979041901	0	Transcript
ENSG00000137601.15	ENST00000509912.5	NEK1	0.00785570466538766	1.8965221980617601	0.299225302130171	0.764936174982803	0.9509812833030731	-6.1982439825644695	0	Transcript
ENSG00000172687.13	ENST00000311015.7	ZNF738	-0.0152338556422133	1.46033203520279	-0.299217314657053	0.7649422642335499	0.9509812833030731	-6.126579595262361	0	Transcript
ENSG00000004534.14	ENST00000266022.8	RBM6	-0.00926093994995429	4.26304633834261	-0.29921218952204304	0.7649461713883051	0.9509812833030731	-6.61001075163154	0	Transcript
ENSG00000144034.14	ENST00000485758.1	TPRKB	-0.0166903952137974	-0.38147077601887897	-0.299202051299868	0.764953900295655	0.9509812833030731	-5.7922766683513	0	Transcript
ENSG00000196547.14	ENST00000360468.7	MAN2A2	-0.0278618055630785	3.9261989221368396	-0.299188380352294	0.7649643224251591	0.950982676601623	-6.5692200198871396	0	Transcript
ENSG00000178057.14	ENST00000480392.1	NDUFAF3	0.0199928983617402	-0.363029134490811	0.29917589631954605	0.764973839740302	0.9509829450395558	-5.80198169614235	0	Transcript
ENSG00000065413.17	ENST00000424317.5	ANKRD44	0.0308288981907582	-0.45010406251746	0.29915150746276503	0.7649924329083979	0.9509857926365091	-5.778228323578	0	Transcript
ENSG00000230453.9	ENST00000496561.2	ANKRD18B	-0.0204290169206618	-1.53721430108974	-0.299148490180109	0.76499473318326	0.9509857926365091	-5.53667008042332	0	Transcript
ENSG00000007866.18	ENST00000402886.7	TEAD3	-0.0744058548450358	-2.2808323293859503	-0.29912270799144897	0.7650143887420219	0.9509986640003539	-5.29837339128422	0	Transcript
ENSG00000100644.16	ENST00000547430.2	HIF1A	-0.0155892409242212	-0.5658208116324921	-0.299101992759987	0.765030181516376	0.951005599105622	-5.754890111581429	0	Transcript
ENSG00000132463.13	ENST00000506453.1	GRSF1	-0.0463697332613663	-1.17582370106541	-0.29907888263561105	0.7650478002129449	0.951005599105622	-5.629359606266509	0	Transcript
ENSG00000138036.18	ENST00000489222.6	DYNC2LI1	-0.0531610993154932	-2.22865682281536	-0.29907878796501597	0.7650478723881641	0.951005599105622	-5.2985210276752905	0	Transcript
ENSG00000179222.17	ENST00000375722.5	MAGED1	-0.0555322427155206	-0.17111328000679701	-0.299065156270072	0.765058264977262	0.951006369423548	-5.836489089978629	0	Transcript
ENSG00000155744.9	ENST00000474118.5	FAM126B	0.0215756132301982	-1.45483111189036	0.299036735563966	0.7650799326116591	0.951006369423548	-5.54558945636596	0	Transcript
ENSG00000119041.10	ENST00000409364.3	GTF3C3	-0.0261367769896805	0.497806836383899	-0.29903256376105497	0.7650831131639481	0.951006369423548	-5.958078340098799	0	Transcript
ENSG00000272606.1	ENST00000608113.1	RP11-554J4.1	-0.0135572142879697	-0.516892358338543	-0.299015425630279	0.765096179192313	0.951006369423548	-5.76512080599194	0	Transcript
ENSG00000090857.13	ENST00000568530.5	PDPR	-0.0280979487914358	2.6176682402461897	-0.29900366285863	0.7651051471116121	0.951006369423548	-6.3354860713697505	0	Transcript
ENSG00000267302.5	ENST00000586209.1	RP11-178C3.2	-0.010419882546991999	0.457339963297739	-0.29898942722701	0.765116000377898	0.951006369423548	-5.950962934142799	0	Transcript
ENSG00000182359.14	ENST00000526793.5	KBTBD3	0.0219836273628008	2.7138686517052104	0.29898608546555894	0.765118548148408	0.951006369423548	-6.35561563275789	0	Transcript
ENSG00000127419.16	ENST00000510493.5	TMEM175	-0.0590013099606028	-1.3797641813022599	-0.29898037085164303	0.765122904995773	0.951006369423548	-5.60205599873891	0	Transcript
ENSG00000138767.12	ENST00000515506.5	CNOT6L	0.0439221741714392	0.494904140384067	0.29896495786994504	0.765134655959581	0.9510094137951751	-5.9632404219863995	0	Transcript
ENSG00000099797.12	ENST00000598715.5	TECR	0.0285927719556245	-1.60797325711028	0.298923747974271	0.765166074935538	0.9510271789900799	-5.49248329755734	0	Transcript
ENSG00000124459.11	ENST00000588140.1	ZNF45	-0.0287210981690671	-1.7568028380873102	-0.29892180986723	0.7651675525838358	0.9510271789900799	-5.45066775504079	0	Transcript
ENSG00000196912.12	ENST00000488634.2	ANKRD36B	-0.0393635916763746	1.39597966391884	-0.298905304702156	0.7651801364586991	0.9510312582107421	-6.15343544315335	0	Transcript
ENSG00000133794.17	ENST00000485918.2	ARNTL	-0.0216964570926125	-1.05815090925473	-0.298886565095834	0.7651944239926372	0.951037454759563	-5.63953397300893	0	Transcript
ENSG00000124181.14	ENST00000465571.2	PLCG1	0.0116735758370887	1.2622257984021799	0.298867615724032	0.765208871538479	0.951043850029365	-6.092931794727139	0	Transcript
ENSG00000175221.14	ENST00000616387.4	MED16	-0.0846613328977576	-3.80432173076025	-0.29885266883441103	0.7652202675347031	0.951046452555377	-4.8968133734923205	0	Transcript
ENSG00000224691.1	ENST00000428391.1	GS1-174L6.4	0.0151714375656814	-0.967260473211609	0.298780788945525	0.7652750718195	0.951100947185725	-5.66496613722106	0	Transcript
ENSG00000138814.16	ENST00000492351.6	PPP3CA	-0.0121706919150444	1.28767066199475	-0.298770758609025	0.7652827194685191	0.951100947185725	-6.10324855048854	0	Transcript
ENSG00000107521.18	ENST00000465957.1	HPS1	-0.00959806086872648	0.8758444998345749	-0.29872839914892996	0.7653150167722959	0.9511191835705441	-6.0218051859489705	0	Transcript
ENSG00000223436.1	ENST00000455442.1	AC011625.1	-0.021472327687932998	-2.23896877476027	-0.29872711168551397	0.7653159984153279	0.9511191835705441	-5.33685364007288	0	Transcript
ENSG00000157916.19	ENST00000488353.2	RER1	0.0083197520525615	1.9858411731415502	0.29870680530924104	0.765331481323005	0.9511268640915219	-6.21640294570133	0	Transcript
ENSG00000118785.13	ENST00000360804.4	SPP1	-0.0215148372572271	3.2025884514223497	-0.298654282679758	0.765371528443146	0.9511538537542249	-6.441810993331241	0	Transcript
ENSG00000249842.1	ENST00000511602.1	CTD-2331D11.4	0.0250379007194666	-2.32362589630127	0.298653920136654	0.7653718048748921	0.9511538537542249	-5.291412626271169	0	Transcript
ENSG00000167595.14	ENST00000620918.4	PROSER3	0.00886188740198264	1.27832622462927	0.29860947996417103	0.7654056898301891	0.9511726699801509	-6.09403462399399	0	Transcript
ENSG00000130175.9	ENST00000591946.5	PRKCSH	-0.0422839556261819	-1.31818618217649	-0.29860733609374895	0.7654073245101608	0.9511726699801509	-5.5929553086275	0	Transcript
ENSG00000246792.2	ENST00000501194.2	RP11-68L18.1	0.0138766999780657	-0.696592562546556	0.298597459162783	0.765414855585792	0.9511726699801509	-5.72594501048208	0	Transcript
ENSG00000213904.8	ENST00000593491.2	LIPE-AS1	0.0141338151722559	-0.36153813733170204	0.29856947465874895	0.7654361936523759	0.951174464620598	-5.79779382377867	0	Transcript
ENSG00000263020.6	ENST00000409691.1	XXbac-BPG32J3.22	0.0768150040808634	-3.3904885683213597	0.29856452417132595	0.765439968396812	0.951174464620598	-5.01316523011341	0	Transcript
ENSG00000174483.19	ENST00000526035.5	BBS1	-0.0597107717789153	-3.14456222606982	-0.29855896204733	0.7654442095205342	0.951174464620598	-5.1131448902960805	0	Transcript
ENSG00000231367.5	ENST00000417039.5	AC016995.3	-0.0301010435374084	-2.47632620506751	-0.298506363819773	0.765484316057567	0.9511922359625641	-5.2155900828487	0	Transcript
ENSG00000133393.12	ENST00000572415.5	FOPNL	0.0368494683992251	-1.5625794538784001	0.29850030014405	0.7654889396956791	0.9511922359625641	-5.510574235546139	0	Transcript
ENSG00000132199.18	ENST00000580605.5	ENOSF1	0.0306638154087142	-0.742321164578159	0.298490495466741	0.765496415917922	0.9511922359625641	-5.72788101969084	0	Transcript
ENSG00000279365.1	ENST00000624669.1	KB-176G8.1	0.0196439234288314	-1.3661467126983797	0.29847995443089603	0.765504453649716	0.9511922359625641	-5.56240317167892	0	Transcript
ENSG00000035681.7	ENST00000522645.5	NSMAF	0.0265688641965003	-1.02409723643422	0.298468430580959	0.76551324082416	0.9511922359625641	-5.68079972420429	0	Transcript
ENSG00000108826.15	ENST00000225969.8	MRPL27	0.00648097339367582	3.89806913918388	0.298459791401629	0.765519828397344	0.9511922359625641	-6.55315862009421	0	Transcript
ENSG00000143756.11	ENST00000424254.6	FBXO28	0.0593693741168259	-2.1450920931837203	0.298451615072302	0.7655260630524251	0.9511922359625641	-5.37486513736118	0	Transcript
ENSG00000137709.9	ENST00000260264.8	POU2F3	-0.0177054911437489	-1.22945541474233	-0.298432146388214	0.765540908471107	0.9511922359625641	-5.602319602827049	0	Transcript
ENSG00000123505.15	ENST00000612642.4	AMD1	-0.00820819408576764	2.9619768853945603	-0.29842648203972905	0.765545227712231	0.9511922359625641	-6.38764100071214	0	Transcript
ENSG00000178031.16	ENST00000380559.7	ADAMTSL1	0.0552009923102989	-2.49937725601456	0.29841473133964197	0.7655541880082659	0.9511922359625641	-5.21812582574413	0	Transcript
ENSG00000126254.11	ENST00000589559.5	RBM42	0.0161706931370169	0.0643473298103875	0.29840599665482104	0.7655608485136829	0.9511922359625641	-5.882253040682009	0	Transcript
ENSG00000100987.14	ENST00000429762.7	VSX1	0.0147933241523735	-0.466425616005671	0.298369280630791	0.765588845968012	0.951192768868884	-5.77699545930584	0	Transcript
ENSG00000173638.18	ENST00000528477.1	SLC19A1	-0.0335173658454693	-2.50806620178882	-0.298362546477675	0.7655939810656829	0.951192768868884	-5.227864356530651	0	Transcript
ENSG00000159322.17	ENST00000456471.2	ADPGK	-0.061633114741202005	-2.02829889755035	-0.298359580877593	0.7655962424737471	0.951192768868884	-5.38717150522627	0	Transcript
ENSG00000095383.19	ENST00000465784.6	TBC1D2	-0.0176789470063939	1.76461013484149	-0.298317812406234	0.7656280930898909	0.951192768868884	-6.18127808665084	0	Transcript
ENSG00000237133.1	ENST00000437680.1	AC020594.5	-0.0232295666605812	-2.12990397962706	-0.298311449453823	0.7656329452045791	0.951192768868884	-5.3226153808034296	0	Transcript
ENSG00000025800.13	ENST00000469790.1	KPNA6	-0.0151563656633164	1.45049015368998	-0.298272904874343	0.765662337845595	0.951192768868884	-6.12526091077909	0	Transcript
ENSG00000154027.18	ENST00000317704.8	AK5	0.00811770957150918	2.4982313979637096	0.29827015651220695	0.7656644336557309	0.951192768868884	-6.306559433143559	0	Transcript
ENSG00000243943.9	ENST00000556601.5	ZNF512	-0.0634612639366787	1.08730624686822	-0.29826654915142	0.7656671845124641	0.951192768868884	-6.072405662797889	0	Transcript
ENSG00000157045.8	ENST00000567030.5	NTAN1	-0.0229730341103994	-1.82350776413237	-0.298260016207761	0.765672166331682	0.951192768868884	-5.42464619546539	0	Transcript
ENSG00000008952.16	ENST00000481435.5	SEC62	0.0468823454713841	0.6324916023259449	0.298258373071852	0.7656734193374441	0.951192768868884	-6.006967376243661	0	Transcript
ENSG00000105750.14	ENST00000300540.7	ZNF85	0.0423496711233236	-1.86290168189646	0.298256605129635	0.765674767517412	0.951192768868884	-5.44902325498927	0	Transcript
ENSG00000270871.1	ENST00000603981.1	AC015849.19	0.00876990750855642	0.893317762709876	0.298248311380431	0.765681092092527	0.951192768868884	-6.0292204896709505	0	Transcript
ENSG00000134686.17	ENST00000373422.7	PHC2	0.0144099844153114	3.27051992184575	0.298246829531938	0.76568222210931	0.951192768868884	-6.4424000432404505	0	Transcript
ENSG00000005156.11	ENST00000590630.5	LIG3	0.0269781278978731	-0.36439890930916796	0.29823298019934097	0.765692783252516	0.95119312219365	-5.802448408837019	0	Transcript
ENSG00000101160.13	ENST00000503833.6	CTSZ	0.0544142090109559	-1.92636847368998	0.298222056508736	0.765701113407576	0.95119312219365	-5.39600191153788	0	Transcript
ENSG00000186204.14	ENST00000546608.1	CYP4F12	0.0580499469752831	-2.25588469831174	0.29820234514983596	0.7657161449050759	0.9511969738512571	-5.33017732858389	0	Transcript
ENSG00000173898.11	ENST00000533211.5	SPTBN2	0.0107312631848613	6.10173531263147	0.29818621781382504	0.765728443362566	0.9511969738512571	-6.91544010991693	0	Transcript
ENSG00000085449.14	ENST00000483061.1	WDFY1	-0.0130532569516748	0.415565965233889	-0.29816968834771	0.7657410485397901	0.9511969738512571	-5.942066193724611	0	Transcript
ENSG00000109466.13	ENST00000514860.5	KLHL2	-0.0209326757620501	3.04598771688996	-0.298155908834102	0.7657515566830451	0.9511969738512571	-6.41820554905812	0	Transcript
ENSG00000133943.20	ENST00000412671.6	C14orf159	-0.12434158403788799	-3.2952077369896697	-0.298149458886453	0.765756475374715	0.9511969738512571	-5.18112464739153	0	Transcript
ENSG00000120029.12	ENST00000495001.1	C10orf76	-0.0243291055210995	-1.18744593109033	-0.29814479133606103	0.765760034826763	0.9511969738512571	-5.6171887136649	0	Transcript
ENSG00000130711.3	ENST00000253008.2	PRDM12	0.0237603115818978	-2.2159569552681	0.298122076098497	0.7657773574313299	0.95120603009941	-5.31913776337483	0	Transcript
ENSG00000163947.11	ENST00000338458.8	ARHGEF3	0.0561772393117743	0.751481237882019	0.298110831374579	0.7657859326836841	0.95120603009941	-6.03197051212689	0	Transcript
ENSG00000129197.14	ENST00000536255.6	RPAIN	0.00919397424081845	1.8315832210969298	0.298083810293765	0.7658065391399541	0.9512146729992449	-6.209308869274991	0	Transcript
ENSG00000160862.12	ENST00000292401.8	AZGP1	0.0301848786891787	1.93682815007482	0.29806024769544603	0.765824508270235	0.9512146729992449	-6.23212063434645	0	Transcript
ENSG00000004799.7	ENST00000473301.1	PDK4	0.0321865813338654	-1.01478677018345	0.298036609931214	0.7658425348500921	0.9512146729992449	-5.659847885376361	0	Transcript
ENSG00000157538.13	ENST00000480452.5	DSCR3	-0.0217503892738402	-0.7636026713252599	-0.29800421727673104	0.7658672382718951	0.9512146729992449	-5.71047621658568	0	Transcript
ENSG00000090238.11	ENST00000398838.8	YPEL3	-0.0085783632104008	3.4396516121356404	-0.297993715626295	0.7658752471358399	0.9512146729992449	-6.47470460276198	0	Transcript
ENSG00000168701.18	ENST00000563953.5	TMEM208	-0.0426548551102941	-2.50761844739026	-0.29798768627496697	0.7658798453058109	0.9512146729992449	-5.223660188793231	0	Transcript
ENSG00000259591.1	ENST00000560864.1	RP11-554D20.1	-0.0154506756923079	-0.7183192778765699	-0.297987671693197	0.7658798564263309	0.9512146729992449	-5.72534205867263	0	Transcript
ENSG00000176476.8	ENST00000564682.5	SGF29	-0.0265650804597192	-1.8445591240368602	-0.297986811924148	0.7658805121135009	0.9512146729992449	-5.41742360823165	0	Transcript
ENSG00000124772.11	ENST00000244751.6	CPNE5	-0.008785366371091091	5.707536774485919	-0.29798456415650104	0.7658822263332591	0.9512146729992449	-6.85877670792776	0	Transcript
ENSG00000125970.11	ENST00000481580.1	RALY	0.0152670738276658	-0.80508321293842	0.297958308634273	0.765902249722523	0.9512146729992449	-5.69784573072762	0	Transcript
ENSG00000136830.11	ENST00000373312.3	FAM129B	-0.0172588540293352	3.01444436760309	-0.297955914475423	0.7659040756004971	0.9512146729992449	-6.4009267480650305	0	Transcript
ENSG00000083807.9	ENST00000601355.1	SLC27A5	-0.0149560596077192	-0.19324820536009601	-0.29795531257649394	0.7659045346320641	0.9512146729992449	-5.830766057698249	0	Transcript
ENSG00000100320.22	ENST00000408983.2	RBFOX2	0.00923930438291223	1.570365519539	0.297937967826291	0.765917762449598	0.9512188249605891	-6.1577856869834395	0	Transcript
ENSG00000156976.15	ENST00000492144.5	EIF4A2	-0.0444631326354701	-0.764371358669263	-0.29790514791324	0.7659427924482108	0.9512188249605891	-5.71933253884407	0	Transcript
ENSG00000135362.13	ENST00000527172.5	PRR5L	-0.022668281489207	-1.10277669790869	-0.29789707055584197	0.765948952655851	0.9512188249605891	-5.6306093615304995	0	Transcript
ENSG00000151276.23	ENST00000621418.4	MAGI1	-0.0246047535282708	2.18844444772337	-0.297875602770675	0.765965325163728	0.9512188249605891	-6.25042294649901	0	Transcript
ENSG00000136478.7	ENST00000583501.1	TEX2	0.0100918771574563	2.5986488151596	0.29786592274193896	0.7659727077177529	0.9512188249605891	-6.33484699663612	0	Transcript
ENSG00000101144.12	ENST00000463939.1	BMP7	0.0257812555689811	-2.25519795870169	0.297855398040404	0.76598073449269	0.9512188249605891	-5.30834144372452	0	Transcript
ENSG00000160193.11	ENST00000330317.6	WDR4	-0.0132563344286164	0.7813924876581428	-0.297812347429375	0.7660135677591141	0.9512188249605891	-6.007877880573781	0	Transcript
ENSG00000178982.9	ENST00000586513.4	EIF3K	0.0306139764059796	-0.156804166299826	0.29780827030996504	0.7660166772640981	0.9512188249605891	-5.8449885588105595	0	Transcript
ENSG00000104907.12	ENST00000221504.12	TRMT1	-0.0471200869872549	-0.385410524948406	-0.297806886141211	0.766017732931769	0.9512188249605891	-5.79715392045091	0	Transcript
ENSG00000186976.14	ENST00000356087.8	EFCAB6	0.0207482278400802	-0.181420282596729	0.297797186639461	0.766025130488842	0.9512188249605891	-5.8340374634740195	0	Transcript
ENSG00000111412.5	ENST00000548356.1	C12orf49	-0.0426446165665169	-2.18774565216175	-0.297794553199743	0.766027138948346	0.9512188249605891	-5.327545699714849	0	Transcript
ENSG00000067066.16	ENST00000470940.5	SP100	0.0307974181411873	-2.4452979781707795	0.29778686959631	0.766032999052149	0.9512188249605891	-5.24161226615163	0	Transcript
ENSG00000104805.15	ENST00000452087.5	NUCB1	-0.0275177530859654	1.45851220512887	-0.29778371929978104	0.766035401713177	0.9512188249605891	-6.121463854873049	0	Transcript
ENSG00000163497.2	ENST00000295727.1	FEV	0.0226780953497354	-1.4932003978650001	0.297780142807005	0.7660381294273331	0.9512188249605891	-5.53693613226541	0	Transcript
ENSG00000148120.15	ENST00000463372.5	C9orf3	-0.0573988553846694	-1.49164887261982	-0.29776596668127603	0.766048941282328	0.9512206976808579	-5.5377052418805395	0	Transcript
ENSG00000172432.18	ENST00000307114.11	GTPBP2	0.0456954514182259	0.705653038907356	0.297749505824815	0.76606149571436	0.951224734127593	-6.00214658828072	0	Transcript
ENSG00000077238.13	ENST00000543915.6	IL4R	-0.0856057279482313	-1.14200676596192	-0.297715627522807	0.7660873343477379	0.9512367916837041	-5.667535804102191	0	Transcript
ENSG00000111716.12	ENST00000396076.5	LDHB	0.0191983453222658	0.0969192155001815	0.29769988658542795	0.766099339888083	0.9512367916837041	-5.88490089463032	0	Transcript
ENSG00000197555.9	ENST00000555066.1	SIPA1L1	0.0279342308294572	-0.9227670082170641	0.297655115014443	0.7661334872671179	0.9512367916837041	-5.682939311833089	0	Transcript
ENSG00000250565.6	ENST00000524249.5	ATP6V1E2	0.0141417868391923	0.00249102764311997	0.297617867516869	0.7661618963658829	0.9512367916837041	-5.86967785397059	0	Transcript
ENSG00000241472.6	ENST00000475371.5	PTPRG-AS1	-0.0293212083105202	-1.49485199447458	-0.297617701366104	0.766162023091708	0.9512367916837041	-5.53048184195688	0	Transcript
ENSG00000047644.18	ENST00000466248.1	WWC3	0.0208727217691543	-1.80227193163279	0.297611470584766	0.76616677541202	0.9512367916837041	-5.42986553750359	0	Transcript
ENSG00000162836.11	ENST00000611629.4	ACP6	-0.0378821474227614	-1.53903182885109	-0.29760388039588803	0.766172564586955	0.9512367916837041	-5.51918164357409	0	Transcript
ENSG00000258679.1	ENST00000557452.1	RP11-74M13.4	0.00878012986660912	0.92811270827924	0.29759999553265304	0.7661755276477858	0.9512367916837041	-6.03515213798805	0	Transcript
ENSG00000168491.9	ENST00000307588.7	CCDC110	-0.0995505762485328	-2.32065501170614	-0.297598968989652	0.766176310612694	0.9512367916837041	-5.346178958128981	0	Transcript
ENSG00000168679.17	ENST00000461647.6	SLC16A4	-0.0798839802520614	-3.5902310136403703	-0.29759681781979197	0.7661779513538108	0.9512367916837041	-4.98986780629755	0	Transcript
ENSG00000095637.21	ENST00000371249.6	SORBS1	0.102436747881593	-1.00793807373383	0.297591889759291	0.766181710090013	0.9512367916837041	-5.70964535667797	0	Transcript
ENSG00000273396.1	ENST00000609099.1	LINC01396	0.0258114206795076	-2.55779290818561	0.29758254437897497	0.766188838024846	0.9512367916837041	-5.22168028177399	0	Transcript
ENSG00000178105.9	ENST00000534439.5	DDX10	-0.0121990879987474	0.15975888942550598	-0.297566582529247	0.7662010125378449	0.9512367916837041	-5.89451688799402	0	Transcript
ENSG00000103415.11	ENST00000570445.5	HMOX2	0.0210074303822196	1.74095477259219	0.297565995436992	0.7662014603293009	0.9512367916837041	-6.191681702163531	0	Transcript
ENSG00000271964.1	ENST00000607464.1	RP11-415F23.2	-0.0141934042916845	-0.657032811910064	-0.297553602882878	0.766210912490435	0.95123697578666	-5.73766023857548	0	Transcript
ENSG00000184209.14	ENST00000529201.1	SNRNP35	0.0182245962602471	-1.39940703036528	0.29752834979201	0.7662301738648059	0.951248602789434	-5.55420943556875	0	Transcript
ENSG00000279714.1	ENST00000623490.1	CTA-212A2.2	-0.0108363060222259	0.672257640704733	-0.29751692775529703	0.7662388858806801	0.951248602789434	-5.99126506060838	0	Transcript
ENSG00000276997.4	ENST00000613697.1	RP11-378J18.9	0.0372262018556745	-1.64405304868752	0.297491987894806	0.7662579085509891	0.9512547648128999	-5.484904395727741	0	Transcript
ENSG00000139324.11	ENST00000547034.5	TMTC3	-0.0130048594500986	1.79240734301352	-0.297486023936515	0.7662624575313309	0.9512547648128999	-6.18485567265836	0	Transcript
ENSG00000157551.17	ENST00000328656.8	KCNJ15	-0.00898789471155577	1.9630787207202602	-0.29747032440494603	0.766274432311787	0.951258080282537	-6.2146294680295595	0	Transcript
ENSG00000275239.4	ENST00000611780.4	RP11-157L3.12	-0.0396045139295333	-2.26069406601151	-0.29745238411961894	0.7662881162904909	0.9512635174557571	-5.3262962044919	0	Transcript
ENSG00000174231.16	ENST00000571346.1	PRPF8	-0.0194299351544555	-1.23192033356875	-0.297425054895474	0.766308961836614	0.95127181242745	-5.5983564487214394	0	Transcript
ENSG00000172775.16	ENST00000566403.5	FAM192A	0.0363202368464337	0.785119793752007	0.297419227546886	0.7663134067071881	0.95127181242745	-6.0153445257050295	0	Transcript
ENSG00000280151.1	ENST00000623475.1	AC026248.1	-0.0188541128987305	-0.840849436097985	-0.29740604188482106	0.7663234642361909	0.9512727475562129	-5.70288073302721	0	Transcript
ENSG00000125503.12	ENST00000590268.1	PPP1R12C	0.0476360660657461	-2.67719309079598	0.297387932870419	0.7663372771783341	0.951278344373634	-5.1814364888898305	0	Transcript
ENSG00000162139.9	ENST00000529024.1	NEU3	0.0131237505473348	0.0759582815507373	0.297374762306843	0.766347323284481	0.951279265221011	-5.88473563022629	0	Transcript
ENSG00000279960.1	ENST00000623494.1	RP5-1181K21.4	0.0164816827830576	-1.0385440255165799	0.29733897255132896	0.766374622822925	0.9512920999641908	-5.64559256836054	0	Transcript
ENSG00000111912.19	ENST00000368357.7	NCOA7	0.0143985702538946	4.663683798257731	0.297331762061409	0.76638012284117	0.9512920999641908	-6.689720558993651	0	Transcript
ENSG00000166441.12	ENST00000531978.5	RPL27A	0.00940128517263455	4.178759650782481	0.297324612839234	0.766385576137269	0.9512920999641908	-6.59913065215217	0	Transcript
ENSG00000140320.11	ENST00000560846.1	BAHD1	-0.0106769340377138	3.1651070842220004	-0.297291931071968	0.766410505340398	0.951311494330484	-6.42692162439677	0	Transcript
ENSG00000140932.9	ENST00000532362.1	CMTM2	-0.0297122234255779	-2.4777176380519	-0.29723410170013	0.766454617385779	0.951354000761229	-5.2543415354825	0	Transcript
ENSG00000197563.9	ENST00000585926.5	PIGN	-0.033950771647525003	-2.1179228041388702	-0.297222640463364	0.7664633600679102	0.951354000761229	-5.34311911913133	0	Transcript
ENSG00000231721.6	ENST00000416999.1	LINC-PINT	0.0136773697812559	-0.48282766281521605	0.297193061680334	0.766485923032463	0.951354556728888	-5.77395127777221	0	Transcript
ENSG00000133739.15	ENST00000517875.5	LRRCC1	0.0434001725925077	0.45663671049732296	0.29718294319863103	0.766493641547923	0.951354556728888	-5.95744884880222	0	Transcript
ENSG00000260300.5	ENST00000563248.2	RP11-505K9.4	0.0155615824579185	-0.21936668684156999	0.29715865054449897	0.76651217240987	0.951354556728888	-5.83392134535318	0	Transcript
ENSG00000145725.19	ENST00000510672.1	PPIP5K2	-0.0133929919497402	-0.525677233197822	-0.297153879889781	0.7665158115645792	0.951354556728888	-5.76959641646027	0	Transcript
ENSG00000163625.15	ENST00000512267.1	WDFY3	-0.0151124043803643	-0.565904609448861	-0.297153493469637	0.766516106334134	0.951354556728888	-5.75829936697718	0	Transcript
ENSG00000242512.8	ENST00000614303.3	LINC01206	-0.0163729240078822	-1.24627925088672	-0.297148863591895	0.7665196381065871	0.951354556728888	-5.601504105904451	0	Transcript
ENSG00000266967.6	ENST00000427569.6	AARSD1	0.00726830100401282	3.3488203954820297	0.297089983454449	0.7665645535937791	0.951398753599038	-6.471379055296531	0	Transcript
ENSG00000146966.12	ENST00000461883.5	DENND2A	-0.0960960936829382	-0.235765747662162	-0.297070536475771	0.7665793884896891	0.951405616219841	-5.84545037662632	0	Transcript
ENSG00000124019.9	ENST00000389874.3	FAM124B	-0.0635142292828894	-2.26155439409638	-0.297039848502948	0.7666027986187671	0.951423121310771	-5.31639610983178	0	Transcript
ENSG00000149657.19	ENST00000361670.3	LSM14B	0.00811655182802518	2.04599334245819	0.297013531064809	0.7666228748830551	0.9514353822399241	-6.23545509189593	0	Transcript
ENSG00000248527.1	ENST00000514057.1	MTATP6P1	-0.023805150236212002	5.50669769986196	-0.29699509945520597	0.7666369355347371	0.9514353822399241	-6.8272487718843795	0	Transcript
ENSG00000162885.12	ENST00000612859.4	B3GALNT2	-0.007386780949382659	1.88415114797922	-0.29697186673081605	0.766654658852363	0.9514353822399241	-6.19897132845668	0	Transcript
ENSG00000137171.14	ENST00000467906.5	KLC4	-0.0157647749863986	0.271949033639448	-0.29696304888450803	0.766661385667259	0.9514353822399241	-5.91649556627861	0	Transcript
ENSG00000092201.9	ENST00000557652.1	SUPT16H	-0.0454116069824166	-2.19947095471286	-0.29695748259059007	0.766665631999946	0.9514353822399241	-5.2993338194068	0	Transcript
ENSG00000196639.6	ENST00000397056.1	HRH1	-0.037688976016159	-0.0605189604522106	-0.29692348266886	0.766691569514452	0.9514353822399241	-5.86450020450608	0	Transcript
ENSG00000138658.15	ENST00000505019.5	ZGRF1	-0.10665821370635699	-3.17149741180297	-0.296917425469413	0.766696190396712	0.9514353822399241	-5.1621297344456	0	Transcript
ENSG00000105738.10	ENST00000601881.1	SIPA1L3	0.0348454092735443	-1.8734438589119597	0.296902233886626	0.76670777970263	0.9514353822399241	-5.429218141900519	0	Transcript
ENSG00000282774.1	ENST00000444561.2	AC126544.4	-0.0218759923119912	-1.7873756178439	-0.29689761473146303	0.766711303559283	0.9514353822399241	-5.453228308602589	0	Transcript
ENSG00000106624.9	ENST00000449162.1	AEBP1	-0.0571646308790246	-3.0144934429425096	-0.29688581288473803	0.766720306962779	0.9514353822399241	-5.162240965350111	0	Transcript
ENSG00000277299.1	ENST00000612793.1	RP11-837J7.4	0.021013344937856	-1.3717670251731797	0.296884753366171	0.766721115250807	0.9514353822399241	-5.5688974897832	0	Transcript
ENSG00000234797.5	ENST00000484430.1	RPS3AP6	0.0315987146186826	-2.6417876862373197	0.296879323347875	0.766725257720001	0.9514353822399241	-5.23823191511825	0	Transcript
ENSG00000167077.12	ENST00000460702.1	MEI1	0.0136011373363926	-0.792000966770899	0.296867909148763	0.7667339654414359	0.9514353822399241	-5.70540747190568	0	Transcript
ENSG00000257923.9	ENST00000497815.5	CUX1	0.056811160297657995	-0.790499210687922	0.29685106631782204	0.766746814638758	0.9514353822399241	-5.682009309634791	0	Transcript
ENSG00000166783.20	ENST00000549219.1	KIAA0430	-0.0299312399978994	0.2239064223397	-0.29684392204564697	0.7667522649392959	0.9514353822399241	-5.9142872387762795	0	Transcript
ENSG00000066248.14	ENST00000420650.2	NGEF	-0.028738140099372003	-2.62073724035062	-0.29682061895909195	0.7667700427335121	0.9514389477893409	-5.24879260676196	0	Transcript
ENSG00000168255.19	ENST00000608621.5	POLR2J3	0.0299445141065365	1.03377733623576	0.296804927390175	0.766782013813003	0.9514389477893409	-6.06135010833541	0	Transcript
ENSG00000109685.17	ENST00000503128.5	WHSC1	-0.0308677788392508	3.65451983885463	-0.296792579052544	0.7667914343845721	0.9514389477893409	-6.505966428321299	0	Transcript
ENSG00000132670.20	ENST00000380393.7	PTPRA	-0.0165526389335933	3.22617193833539	-0.29679136346338103	0.766792361761856	0.9514389477893409	-6.432602447484781	0	Transcript
ENSG00000204380.4	ENST00000629904.2	AC005042.4	-0.0271733399602943	-2.28298430231958	-0.296729122809019	0.766839845826043	0.9514611991166251	-5.2999411076683	0	Transcript
ENSG00000197818.11	ENST00000489787.1	SLC9A8	-0.032457043321058	-2.18447191951011	-0.296728253137383	0.766840509314109	0.9514611991166251	-5.318811212462499	0	Transcript
ENSG00000256906.1	ENST00000535487.1	RP11-474D1.2	-0.0223471404972939	-2.17582471116604	-0.296722148408104	0.7668451667262409	0.9514611991166251	-5.31524504691145	0	Transcript
ENSG00000266527.1	ENST00000581901.1	RP11-138P22.1	0.01955305044261	-1.8968228361231003	0.296719065146854	0.766847519007123	0.9514611991166251	-5.41594958590944	0	Transcript
ENSG00000171163.15	ENST00000470787.6	ZNF692	0.0312169076923436	-2.03803225147431	0.296590841601835	0.766945345191342	0.9515627000663429	-5.3865157819616	0	Transcript
ENSG00000204311.12	ENST00000409117.7	DFNB59	0.0161457110706987	-0.225179104051423	0.296586537096208	0.7669486293125071	0.9515627000663429	-5.824420172201	0	Transcript
ENSG00000124275.14	ENST00000507414.1	MTRR	0.024100860295778997	-2.20557541228184	0.29655795439640803	0.766970436580607	0.9515627000663429	-5.31254650695721	0	Transcript
ENSG00000055917.15	ENST00000424110.1	PUM2	0.0155178602191379	-1.00163376840765	0.29653319977863596	0.766989323350235	0.9515627000663429	-5.65679705899101	0	Transcript
ENSG00000133706.17	ENST00000508709.1	LARS	0.0644019354313263	-3.2857659244602995	0.296529729518838	0.766991971028858	0.9515627000663429	-4.99725436766829	0	Transcript
ENSG00000165406.15	ENST00000395769.6	MARCH8	-0.0326947509872065	1.03291585863241	-0.29652925850846	0.766992330392397	0.9515627000663429	-6.05865935460809	0	Transcript
ENSG00000115677.16	ENST00000425989.5	HDLBP	0.0140557249967856	0.019658721913206	0.29651817229095	0.7670007887818101	0.9515627000663429	-5.8725544522667805	0	Transcript
ENSG00000099899.14	ENST00000487378.1	TRMT2A	0.0464631050468626	-2.40763357780188	0.296512376337591	0.7670052108990469	0.9515627000663429	-5.269189337749411	0	Transcript
ENSG00000204099.11	ENST00000407683.5	NEU4	0.04686410589691599	-0.795151163053383	0.29650205067207697	0.767013089052997	0.9515627000663429	-5.71530547670011	0	Transcript
ENSG00000228725.3	ENST00000417560.3	MTND2P12	0.0186902308651142	-1.59694514754825	0.29647752125363397	0.7670318043150359	0.951574371822087	-5.4969527006184995	0	Transcript
ENSG00000215421.9	ENST00000582337.5	ZNF407	0.00873270651289069	3.5662398366726897	0.296421322319901	0.767074683048217	0.95158026876451	-6.49458285202258	0	Transcript
ENSG00000187105.8	ENST00000563329.1	HEATR4	0.017776702277194002	-1.63844140731684	0.296415734261198	0.7670789466714201	0.95158026876451	-5.49102003472788	0	Transcript
ENSG00000267213.4	ENST00000592680.2	AC007773.2	0.0145762304925633	-0.408667883857017	0.29635532743771503	0.767125036820634	0.95158026876451	-5.784888854260241	0	Transcript
ENSG00000250848.1	ENST00000504656.1	CTD-2083E4.5	-0.0154510239086502	-0.640631446044937	-0.29633980231589	0.767136882556124	0.95158026876451	-5.740768894813559	0	Transcript
ENSG00000204305.13	ENST00000469940.5	AGER	0.037970498599733005	-2.46503578649551	0.29633585255405603	0.767139896250303	0.95158026876451	-5.226154646138831	0	Transcript
ENSG00000131386.17	ENST00000430410.1	GALNT15	-0.0323813915499494	-1.5565044541698199	-0.29633519592282	0.7671403972645849	0.95158026876451	-5.5186788045048205	0	Transcript
ENSG00000088448.14	ENST00000475809.1	ANKRD10	-0.00852026208155861	1.80045513414794	-0.29632680084261304	0.767146802778827	0.95158026876451	-6.18246477786016	0	Transcript
ENSG00000124596.16	ENST00000488238.5	OARD1	-0.0183142315301292	-1.19047917448404	-0.296325998055012	0.76714741531311	0.95158026876451	-5.60107388825186	0	Transcript
ENSG00000166046.10	ENST00000551802.5	TCP11L2	0.0215181668735996	-1.13556991425709	0.296300694006373	0.7671667226085591	0.95158026876451	-5.6291533617528895	0	Transcript
ENSG00000110619.16	ENST00000439280.6	CARS	0.0410322470165762	-2.25632726716708	0.29628515678152	0.767178577771128	0.95158026876451	-5.30152850992576	0	Transcript
ENSG00000116906.11	ENST00000469332.1	GNPAT	-0.0268415402852914	-2.36717181795288	-0.2962829412523039	0.767180268261451	0.95158026876451	-5.26193006693708	0	Transcript
ENSG00000153130.17	ENST00000506597.1	SCOC	0.0264704495967309	0.8990573528320649	0.29627275286824895	0.767188042203798	0.95158026876451	-6.04023545481796	0	Transcript
ENSG00000141837.19	ENST00000637952.1	CACNA1A	-0.0113216402356664	0.810963835010942	-0.296259042523437	0.7671985035103009	0.95158026876451	-6.01783317865214	0	Transcript
ENSG00000240356.6	ENST00000391616.3	RPL23AP7	0.0266040173537585	-0.644249226677056	0.296243447424495	0.7672104029790742	0.95158026876451	-5.74796682422077	0	Transcript
ENSG00000145919.10	ENST00000462674.1	BOD1	0.0223112563408152	-1.55071967443832	0.296230378755986	0.767220374757725	0.95158026876451	-5.51715262599372	0	Transcript
ENSG00000168646.12	ENST00000307078.9	AXIN2	-0.0216205181366755	2.26693917851549	-0.29622740766398103	0.767222641793756	0.95158026876451	-6.2707512635728895	0	Transcript
ENSG00000026950.16	ENST00000414912.2	BTN3A1	-0.0799993516782714	-3.24818967599328	-0.296206761706995	0.767238395359257	0.95158026876451	-5.03153126202593	0	Transcript
ENSG00000149480.6	ENST00000524902.5	MTA2	-0.0131080322372174	3.7727613996137297	-0.29619460111791396	0.767247674346415	0.95158026876451	-6.53137807933817	0	Transcript
ENSG00000189410.11	ENST00000460804.5	SH2D5	-0.011214689671314	4.80174898982788	-0.296174986145235	0.767262641379424	0.95158026876451	-6.710475663427969	0	Transcript
ENSG00000139154.14	ENST00000512223.6	AEBP2	0.009135676042701709	1.00083654597495	0.29617215078751596	0.767264804881495	0.95158026876451	-6.047553418465119	0	Transcript
ENSG00000001036.13	ENST00000451668.1	FUCA2	-0.0175732118700993	-1.06453118957372	-0.296169104077397	0.76726712965673	0.95158026876451	-5.63697732064874	0	Transcript
ENSG00000135269.17	ENST00000358204.8	TES	-0.0306277659766943	0.140678055932012	-0.296143607634787	0.7672865846580901	0.95158026876451	-5.9091009105794505	0	Transcript
ENSG00000177463.15	ENST00000475707.5	NR2C2	-0.0104450772212524	1.27340460506322	-0.296135422733387	0.767292830159332	0.95158026876451	-6.090111233687019	0	Transcript
ENSG00000071282.11	ENST00000415597.5	LMCD1	0.0559996995761192	-3.02521487101107	0.296133415232662	0.7672943619880781	0.95158026876451	-5.1158041101317595	0	Transcript
ENSG00000171720.9	ENST00000471968.1	HDAC3	0.0204613989564854	-1.50336239613709	0.296088623812455	0.7673285404373059	0.95158026876451	-5.5332395741409695	0	Transcript
ENSG00000178222.12	ENST00000514757.5	RNF212	-0.0303116584798901	-1.14133651050144	-0.296086048279704	0.7673305057318599	0.95158026876451	-5.644593699816741	0	Transcript
ENSG00000178150.8	ENST00000597695.1	ZNF114	-0.0167648427142967	-0.299071225108647	-0.296082451571589	0.7673332502503849	0.95158026876451	-5.80702969818463	0	Transcript
ENSG00000171703.16	ENST00000415602.5	TCEA2	-0.0159448007425766	-0.53047717278402	-0.296067774167489	0.7673444500796179	0.95158026876451	-5.76588970473579	0	Transcript
ENSG00000227745.1	ENST00000452011.1	AC098826.5	0.0307621155138853	0.0735829910396959	0.296066420597019	0.7673454829457909	0.95158026876451	-5.89448292355464	0	Transcript
ENSG00000236082.2	ENST00000421650.2	RP11-217L21.1	-0.0182857608799031	-1.4918423383365402	-0.296065512578157	0.767346175826066	0.95158026876451	-5.53205224946326	0	Transcript
ENSG00000234176.1	ENST00000425843.1	HSPA8P1	0.0258822336403685	-2.4150849306797	0.296051591906888	0.767356798270355	0.95158026876451	-5.23778648171854	0	Transcript
ENSG00000100084.14	ENST00000340170.8	HIRA	-0.0686540011364969	-0.974154573011424	-0.296048623210347	0.767359063598804	0.95158026876451	-5.65066334720664	0	Transcript
ENSG00000109819.8	ENST00000505469.1	PPARGC1A	-0.027723278575772003	-2.3178745022317404	-0.296043769278123	0.7673627675016329	0.95158026876451	-5.283051637279231	0	Transcript
ENSG00000222005.8	ENST00000409518.1	LINC01118	-0.0403331291535572	-2.7890883912577005	-0.296035039804264	0.767369428737639	0.95158026876451	-5.165496541814941	0	Transcript
ENSG00000176454.13	ENST00000314891.10	LPCAT4	-0.0098662374163242	4.01609675671906	-0.296026038280283	0.767376297586136	0.95158026876451	-6.58071205885657	0	Transcript
ENSG00000160688.18	ENST00000368433.5	FLAD1	-0.0132315013869148	0.8856653558892329	-0.29602471863747	0.7673773045756701	0.95158026876451	-6.02578368041121	0	Transcript
ENSG00000122417.15	ENST00000524695.5	ODF2L	-0.0353066856817673	-2.5102457003554197	-0.29600410161308804	0.7673930370110958	0.95158026876451	-5.2371669428370495	0	Transcript
ENSG00000134333.13	ENST00000227157.8	LDHA	0.06657693689495	1.5445807804174798	0.295985136591538	0.767407508921473	0.95158026876451	-6.167603601828071	0	Transcript
ENSG00000214655.10	ENST00000412198.5	ZSWIM8	-0.0946625447190091	-1.6884162828515301	-0.295975016835166	0.7674152311820991	0.95158026876451	-5.517998845766231	0	Transcript
ENSG00000133835.14	ENST00000515320.5	HSD17B4	0.06350564055199599	0.5654756498899489	0.295962026211505	0.767425144199948	0.95158026876451	-5.987129436031821	0	Transcript
ENSG00000160993.3	ENST00000292566.3	ALKBH4	-0.007167296495100109	2.5858662224137796	-0.29595742455751395	0.767428655686263	0.95158026876451	-6.32500640293937	0	Transcript
ENSG00000212232.1	ENST00000390930.1	SNORD17	0.00894359805780956	5.73199022095724	0.29595032577813696	0.7674340727189078	0.95158026876451	-6.85751966800215	0	Transcript
ENSG00000136754.16	ENST00000376142.6	ABI1	0.0101963932638622	3.93308415799767	0.29592687034980697	0.76745197148574	0.95158026876451	-6.55304454042033	0	Transcript
ENSG00000152763.16	ENST00000531980.5	WDR78	0.0194130386553151	-0.78867424706412	0.29592298093447195	0.767454939498926	0.95158026876451	-5.70370735215765	0	Transcript
ENSG00000120948.15	ENST00000618606.1	TARDBP	-0.0195716881623712	-1.35892031564386	-0.295910397335534	0.767464542067851	0.95158026876451	-5.568943275010789	0	Transcript
ENSG00000124140.13	ENST00000243964.6	SLC12A5	0.00979111873790253	7.02153230586756	0.295910203328799	0.767464690115049	0.95158026876451	-7.08529366153078	0	Transcript
ENSG00000146574.15	ENST00000626257.2	CCZ1B	0.0205524734317741	2.8306349390283296	0.295882817866198	0.767485588140129	0.9515924320784681	-6.36952226857875	0	Transcript
ENSG00000183060.15	ENST00000344791.6	LYSMD4	-0.0703747681022446	-1.89944983364163	-0.295865173183952	0.7674990530021271	0.9515924320784681	-5.46982002377041	0	Transcript
ENSG00000166788.9	ENST00000531216.1	SAAL1	-0.0245058315044907	-1.7565902491862	-0.295854519174635	0.7675071832345229	0.9515924320784681	-5.46230002629774	0	Transcript
ENSG00000087842.10	ENST00000492432.5	PIR	-0.0422325681745877	-1.3058206016149299	-0.295839028735366	0.7675190042641179	0.9515924320784681	-5.593561129407541	0	Transcript
ENSG00000157045.8	ENST00000624579.3	NTAN1	-0.0707007538905585	-0.574377109661334	-0.295800369568786	0.7675485059982958	0.9515924320784681	-5.82139421975264	0	Transcript
ENSG00000108854.15	ENST00000580246.1	SMURF2	0.019778309863451	-1.6037154726524698	0.29579410768029196	0.7675532846269258	0.9515924320784681	-5.500503044534231	0	Transcript
ENSG00000196792.11	ENST00000556577.1	STRN3	-0.0288587034196596	-1.2550927644416399	-0.295793201731377	0.767553975983539	0.9515924320784681	-5.59703449690975	0	Transcript
ENSG00000280287.1	ENST00000624087.1	RP13-554M15.7	0.00862555867219638	1.97928799899995	0.295762950537011	0.7675770616780571	0.9515924320784681	-6.22649200269783	0	Transcript
ENSG00000175395.15	ENST00000467975.2	ZNF25	-0.0231591328947025	-0.24196822338263502	-0.29574993109392	0.7675869973126771	0.9515924320784681	-5.82487176050053	0	Transcript
ENSG00000167840.13	ENST00000250076.7	ZNF232	-0.0269970474011688	0.213562965478138	-0.295708712954592	0.767618452703036	0.9515924320784681	-5.91094219201534	0	Transcript
ENSG00000146414.15	ENST00000521977.1	SHPRH	-0.0153892758027263	-0.00344729308594938	-0.29570577583722996	0.7676206941622421	0.9515924320784681	-5.871334492384219	0	Transcript
ENSG00000196072.11	ENST00000618916.4	BLOC1S2	0.0261013604967137	1.55015088080869	0.295692719568396	0.767630658068934	0.9515924320784681	-6.14686295322753	0	Transcript
ENSG00000176896.8	ENST00000467590.1	TCEANC	0.0111030062900544	1.37321862608296	0.295682072829928	0.7676387831682779	0.9515924320784681	-6.1052766421717095	0	Transcript
ENSG00000175356.12	ENST00000531429.1	SCUBE2	0.0293221647925989	-1.72441575943277	0.29568150307676694	0.7676392179783141	0.9515924320784681	-5.485453512495531	0	Transcript
ENSG00000166411.13	ENST00000558554.5	IDH3A	0.0132329844003247	2.58093249036888	0.29567467780885903	0.7676444267220941	0.9515924320784681	-6.34185456062898	0	Transcript
ENSG00000239697.10	ENST00000322272.11	TNFSF12	0.0248289184858569	-0.151182572363879	0.29566003275535496	0.767655603217302	0.9515924320784681	-5.846786893648701	0	Transcript
ENSG00000008294.20	ENST00000511795.1	SPAG9	0.0152553333803141	0.82217978603552	0.29565716190939395	0.7676577941331229	0.9515924320784681	-6.0501545467863505	0	Transcript
ENSG00000253522.4	ENST00000517927.1	MIR3142HG	-0.0266116161021337	-2.41933816566583	-0.295654544837402	0.767659791380336	0.9515924320784681	-5.26500651974774	0	Transcript
ENSG00000149311.17	ENST00000278616.8	ATM	-0.0401601909565545	3.8678488990858	-0.295633705763561	0.767675695003526	0.9515924320784681	-6.57519508756009	0	Transcript
ENSG00000160352.15	ENST00000596053.5	ZNF714	0.0162204514490352	0.36838368240995206	0.29562239744123703	0.767684325144923	0.9515924320784681	-5.9391456086393	0	Transcript
ENSG00000165795.22	ENST00000366204.6	NDRG2	-0.0542418172571389	-2.53085117652062	-0.29562040580904303	0.76768584509641	0.9515924320784681	-5.23383640706796	0	Transcript
ENSG00000103888.15	ENST00000495041.1	CEMIP	-0.0426858132170808	-2.7377563860546803	-0.295619390767942	0.7676866197444201	0.9515924320784681	-5.178270594638111	0	Transcript
ENSG00000160753.15	ENST00000490373.5	RUSC1	0.0631100370675611	-2.79083043339211	0.295615964216576	0.767689234784288	0.9515924320784681	-5.15595917174119	0	Transcript
ENSG00000168538.15	ENST00000511955.5	TRAPPC11	-0.0079933933520907	1.6962641697603997	-0.29558509008954	0.7677127970995091	0.9515924320784681	-6.16724399799181	0	Transcript
ENSG00000197712.11	ENST00000358869.4	FAM114A1	0.00610441129811916	3.35842397324098	0.29558502882354	0.7677128438563101	0.9515924320784681	-6.45798926490911	0	Transcript
ENSG00000147224.10	ENST00000372419.3	PRPS1	0.0571832905833024	-2.77644980200819	0.29558024988372306	0.7677164910358121	0.9515924320784681	-5.168616115904451	0	Transcript
ENSG00000161653.10	ENST00000589767.1	NAGS	-0.0545343897231382	-2.2580469683411097	-0.295553865084839	0.7677366274145091	0.951601629943202	-5.28878718966576	0	Transcript
ENSG00000139197.10	ENST00000266564.7	PEX5	-0.0266053572539354	2.7922696817528703	-0.295546135557731	0.767742526472989	0.951601629943202	-6.36449163226305	0	Transcript
ENSG00000155066.15	ENST00000487138.5	PROM2	-0.0307245797719299	-0.7965997262804658	-0.295481973299833	0.7677914946617271	0.951627960417938	-5.70841053103353	0	Transcript
ENSG00000136267.13	ENST00000403951.6	DGKB	0.0124692680236474	6.34408182010486	0.295460804792268	0.7678076505235791	0.951627960417938	-6.9639490106248	0	Transcript
ENSG00000244278.1	ENST00000424017.1	AP000235.3	-0.0149187274786749	-0.8921453486839159	-0.29544406107932797	0.767820429442033	0.951627960417938	-5.68788154102005	0	Transcript
ENSG00000214946.13	ENST00000491819.6	TBC1D26	0.0212000742781409	-0.47801170215977296	0.29543882163628304	0.7678244282345129	0.951627960417938	-5.78634329068299	0	Transcript
ENSG00000213176.4	ENST00000488133.1	RPL13P6	0.0162235252174098	-1.27737126219268	0.29543581973127697	0.7678267193195981	0.951627960417938	-5.593633533560849	0	Transcript
ENSG00000028203.17	ENST00000356859.8	VEZT	0.076964527791299	0.21740797433853198	0.29543562903436893	0.767826864861527	0.951627960417938	-6.0036179093417195	0	Transcript
ENSG00000163703.17	ENST00000452070.5	CRELD1	-0.0261699500209695	2.20866652952546	-0.295432931706901	0.7678289234917242	0.951627960417938	-6.3126326262794805	0	Transcript
ENSG00000140992.18	ENST00000561962.1	PDPK1	0.0751831079980218	-3.10598831452155	0.29539681043693	0.7678564918034839	0.9516466464855309	-5.114682495765809	0	Transcript
ENSG00000199366.1	ENST00000362496.1	Y_RNA	0.0245501018741279	-2.3593901260311805	0.295388785952067	0.7678626162544421	0.9516466464855309	-5.2629337952098	0	Transcript
ENSG00000150627.15	ENST00000507824.6	WDR17	-0.0270474153889279	2.6263103006983797	-0.29537526017261306	0.7678729394388759	0.9516476517862791	-6.404263648633231	0	Transcript
ENSG00000118257.16	ENST00000357785.9	NRP2	-0.026906179789522998	0.7612089257834409	-0.2953393734384361	0.7679003292160821	0.9516476517862791	-6.01171965476783	0	Transcript
ENSG00000100650.15	ENST00000556587.5	SRSF5	-0.0121583836648193	1.52052822623418	-0.29533647149919295	0.767902544071448	0.9516476517862791	-6.13448795556362	0	Transcript
ENSG00000114790.12	ENST00000465817.1	ARHGEF26	0.0613732669244897	-2.0854677614288	0.29532506197045194	0.7679112522170609	0.9516476517862791	-5.47724245633233	0	Transcript
ENSG00000255001.1	ENST00000529536.1	RP11-347H15.3	0.0216328929746654	-2.08515550268291	0.295320316470243	0.7679148741550559	0.9516476517862791	-5.354432558335589	0	Transcript
ENSG00000046889.18	ENST00000529398.5	PREX2	0.0115612662914613	2.9897861721277406	0.29529455025636303	0.767934539953477	0.9516476517862791	-6.39122580771058	0	Transcript
ENSG00000249506.3	ENST00000515048.2	ZEB2P1	-0.0276716196520037	-2.64051610930176	-0.29528139353545	0.767944581743598	0.9516476517862791	-5.18689450689622	0	Transcript
ENSG00000231310.3	ENST00000617758.1	TBL1XR1-AS1	0.0198072523698647	-0.9629730615753059	0.29527515474244	0.7679493434794641	0.9516476517862791	-5.666880065640809	0	Transcript
ENSG00000152822.13	ENST00000492807.6	GRM1	-0.0256882175348457	3.01819272925	-0.295263145805378	0.767958509281353	0.9516476517862791	-6.420047632545691	0	Transcript
ENSG00000165495.15	ENST00000530517.5	PKNOX2	0.0576903819524414	-1.72554771429237	0.295256402150564	0.7679636563793241	0.9516476517862791	-5.48408622671314	0	Transcript
ENSG00000164008.14	ENST00000468913.2	C1orf50	0.0194005277747433	-0.8382479776999431	0.295250606021657	0.767968080285874	0.9516476517862791	-5.693602969271691	0	Transcript
ENSG00000180354.15	ENST00000434060.1	MTURN	-0.0124003770023752	-0.197137147347807	-0.295241380038855	0.767975122050668	0.9516476517862791	-5.8312397565828205	0	Transcript
ENSG00000080224.17	ENST00000514100.5	EPHA6	-0.0353054008530292	-2.10606568858205	-0.295228756315017	0.76798475718477	0.9516480572946959	-5.40551844927045	0	Transcript
ENSG00000169251.12	ENST00000473909.5	NMD3	-0.0384565716720197	0.162979485157104	-0.295200883514645	0.768006031396895	0.9516628851781601	-5.905450693916629	0	Transcript
ENSG00000169679.14	ENST00000535254.5	BUB1	0.0794780607273869	-4.01695995258352	0.29518830513908	0.768015632033647	0.95166324774578	-4.89532220343434	0	Transcript
ENSG00000139990.17	ENST00000556847.5	DCAF5	0.0397246424621979	1.1620865518686398	0.29512600801155103	0.76806318179193	0.951704167083672	-6.087756057928161	0	Transcript
ENSG00000166035.10	ENST00000560257.1	LIPC	-0.0177352405483875	-1.41680889181005	-0.295120649525638	0.7680672718241709	0.951704167083672	-5.54773298464671	0	Transcript
ENSG00000124571.17	ENST00000450462.6	XPO5	-0.0150539969135422	-0.6535072613083629	-0.29509273470344	0.768088578791582	0.951713326980476	-5.73796626617336	0	Transcript
ENSG00000146006.7	ENST00000274711.6	LRRTM2	-0.006964196838641979	6.081674752122621	-0.29508657382293296	0.7680932813234809	0.951713326980476	-6.91576931295973	0	Transcript
ENSG00000243943.9	ENST00000416005.6	ZNF512	0.0654370178443749	-1.7818915307127	0.29504134863979603	0.768127801467542	0.9517290121664209	-5.452416663911589	0	Transcript
ENSG00000153113.23	ENST00000508579.5	CAST	0.0313280715136988	-0.42284571268582394	0.295038701748495	0.768129821840033	0.9517290121664209	-5.800266810475559	0	Transcript
ENSG00000111684.10	ENST00000261407.8	LPCAT3	0.0119736011103066	1.74518664263803	0.295033403084993	0.76813386631536	0.9517290121664209	-6.18133733859469	0	Transcript
ENSG00000168036.16	ENST00000482042.1	CTNNB1	-0.0129595827315362	0.293181981687175	-0.29497054773169296	0.768181844355008	0.951752946976846	-5.92156068798042	0	Transcript
ENSG00000090006.17	ENST00000595118.5	LTBP4	0.0796968592680968	-3.85193052896793	0.294955447515159	0.768193370614906	0.951752946976846	-4.95126650384886	0	Transcript
ENSG00000104899.6	ENST00000592877.1	AMH	-0.0335542172581777	-2.13860907362798	-0.29495133176813504	0.76819651224566	0.951752946976846	-5.33427321687196	0	Transcript
ENSG00000172766.18	ENST00000464857.5	NAA16	-0.0161299382180451	1.27975495037167	-0.29494735146946804	0.7681995504896508	0.951752946976846	-6.0929640503279	0	Transcript
ENSG00000131507.10	ENST00000505614.1	NDFIP1	-0.0146843425813042	-0.10356823707344802	-0.294945729265631	0.768200788752293	0.951752946976846	-5.84966977779165	0	Transcript
ENSG00000275512.1	ENST00000612496.1	RP11-322E11.2	0.00497352139181671	4.02888946516677	0.29492419006745696	0.7682172301360171	0.951752946976846	-6.574338976728231	0	Transcript
ENSG00000184863.10	ENST00000392759.7	RBM33	0.0103700532010242	2.2572639504817404	0.294922727764002	0.768218346350918	0.951752946976846	-6.2608221257853	0	Transcript
ENSG00000100605.16	ENST00000556954.5	ITPK1	0.0472598765944686	-1.02264788404678	0.29490861200025803	0.7682291213115259	0.951754763250512	-5.6530366349772505	0	Transcript
ENSG00000166598.13	ENST00000548462.5	HSP90B1	-0.0190910778964519	1.66688900684735	-0.294888478045846	0.7682444902046249	0.9517622708084759	-6.16213161623742	0	Transcript
ENSG00000135972.8	ENST00000258455.7	MRPS9	-0.00451468217460227	3.9865885952565003	-0.29481848038280895	0.7682979223774359	0.9518169334261272	-6.569258772391219	0	Transcript
ENSG00000185046.18	ENST00000546568.5	ANKS1B	-0.0246331643229735	3.22572789243607	-0.29479876757181	0.7683129701982109	0.9518184322474241	-6.45616584277103	0	Transcript
ENSG00000134330.18	ENST00000495494.5	IAH1	0.0232287881793271	-1.36265611647301	0.29479185465273605	0.7683182472120541	0.9518184322474241	-5.570742550129781	0	Transcript
ENSG00000114054.13	ENST00000469217.5	PCCB	-0.0144179195292443	2.4901072455774598	-0.294771554448711	0.76833374354396	0.9518184322474241	-6.308413063280129	0	Transcript
ENSG00000204628.11	ENST00000504128.5	RACK1	0.0645546677705629	-1.95710180951252	0.29472768236686897	0.7683672339850721	0.9518184322474241	-5.407976504180219	0	Transcript
ENSG00000170881.4	ENST00000517684.2	RNF139	-0.0408715137137797	-2.4243233576441097	-0.294712868214746	0.768378542698264	0.9518184322474241	-5.24997095721444	0	Transcript
ENSG00000162241.12	ENST00000534028.5	SLC25A45	0.06645965401655099	-2.59611412389016	0.294706376171133	0.768383498560046	0.9518184322474241	-5.25477521203172	0	Transcript
ENSG00000234769.7	ENST00000564273.4	WASH4P	-0.0269835825716554	-0.802337246963693	-0.29469475491566305	0.7683923699560741	0.9518184322474241	-5.70897741552136	0	Transcript
ENSG00000180228.12	ENST00000448279.1	PRKRA	-0.0262090544330934	-1.80917253608888	-0.29469462266912	0.768392470910183	0.9518184322474241	-5.43006691396594	0	Transcript
ENSG00000124635.8	ENST00000339812.2	HIST1H2BJ	-0.0154012799231717	0.176572733288031	-0.294689251469428	0.768396571169506	0.9518184322474241	-5.90878211282005	0	Transcript
ENSG00000010256.10	ENST00000480561.5	UQCRC1	0.0175395145566109	-0.9372863355931529	0.29468600062294703	0.768399052799557	0.9518184322474241	-5.67522458742383	0	Transcript
ENSG00000266578.1	ENST00000578787.1	RP11-838N2.5	0.0166963888116022	-1.11815863791543	0.29468274596591604	0.7684015373408921	0.9518184322474241	-5.627007561179741	0	Transcript
ENSG00000120549.17	ENST00000481700.1	KIAA1217	-0.0189183031299794	-1.45332621949474	-0.294664569467768	0.7684154129669541	0.9518240881651842	-5.55529017412394	0	Transcript
ENSG00000106012.17	ENST00000422276.3	IQCE	-0.0314741747235976	-1.78490535630212	-0.294643822678311	0.7684312508002429	0.951830320547547	-5.464677029083839	0	Transcript
ENSG00000167785.8	ENST00000599938.5	ZNF558	0.0247018901718842	-1.05920495646597	0.29462109392624897	0.768448601749797	0.951830320547547	-5.656304832755179	0	Transcript
ENSG00000165689.16	ENST00000461693.5	SDCCAG3	-0.0159806358940086	-0.228371732142881	-0.294605370760791	0.7684606047581061	0.951830320547547	-5.8242804097453496	0	Transcript
ENSG00000147642.16	ENST00000422135.5	SYBU	0.0392259144624248	0.379985275120937	0.29459779296503397	0.7684663896402042	0.951830320547547	-5.96551663950182	0	Transcript
ENSG00000121892.14	ENST00000503696.1	PDS5A	0.0216002301346634	-1.8137074043210302	0.294589919494472	0.768472400253883	0.951830320547547	-5.45054816371701	0	Transcript
ENSG00000228422.3	ENST00000558175.1	LINC00687	-0.0232661731529969	-2.22740244861625	-0.294584807894258	0.7684763024610269	0.951830320547547	-5.29983837555965	0	Transcript
ENSG00000261426.1	ENST00000567953.1	AC144833.1	0.0133184658298644	0.323526934757816	0.294563980718608	0.768492202034833	0.951838482661313	-5.93910833237918	0	Transcript
ENSG00000236928.3	ENST00000442005.1	RP11-792A8.1	0.0221899712756029	-2.2951959602504597	0.29452536298022497	0.7685216832751559	0.9518493637529231	-5.29933888714128	0	Transcript
ENSG00000186354.10	ENST00000334490.5	C9orf47	0.0784798045759438	-2.11421064988915	0.294505092167417	0.768537158389039	0.9518493637529231	-5.33031743889843	0	Transcript
ENSG00000073849.14	ENST00000442023.1	ST6GAL1	-0.0330986034487279	-1.9068751093765102	-0.294504303023779	0.768537760837778	0.9518493637529231	-5.41406928992033	0	Transcript
ENSG00000183054.11	ENST00000330331.9	RGPD6	-0.09489183120380199	-0.958641779559935	-0.29450369290765194	0.768538226613272	0.9518493637529231	-5.760374717712639	0	Transcript
ENSG00000179021.9	ENST00000318887.7	C3orf38	0.00445054832420495	4.23884971667321	0.294457360564459	0.7685735979444308	0.9518816409952091	-6.60641258049159	0	Transcript
ENSG00000163781.12	ENST00000503464.1	TOPBP1	-0.0360118132194602	-2.61149001512962	-0.294443849256113	0.7685839129242109	0.951882885434621	-5.17418918770802	0	Transcript
ENSG00000170946.14	ENST00000532385.5	DNAJC24	0.0330895599830261	-2.01599496764974	0.29442275053953004	0.7686000204647251	0.951891303780966	-5.37486807411989	0	Transcript
ENSG00000249593.6	ENST00000512875.2	CTB-46B19.2	-0.0112457619209597	-0.200248890830113	-0.294400642672966	0.768616898535272	0.951897939891308	-5.83493005432125	0	Transcript
ENSG00000174586.10	ENST00000311044.7	ZNF497	-0.0075439205297025405	2.33621933894179	-0.294386390550344	0.7686277792605128	0.951897939891308	-6.277287124538059	0	Transcript
ENSG00000126091.19	ENST00000495482.1	ST3GAL3	-0.0416168308741946	-2.26115324611402	-0.294376143946104	0.76863560201726	0.951897939891308	-5.32712896206266	0	Transcript
ENSG00000136193.16	ENST00000434476.6	SCRN1	-0.0921852464788406	-1.57514128922529	-0.29436507923916	0.768644049380022	0.951897939891308	-5.56081968505749	0	Transcript
ENSG00000197150.12	ENST00000477092.5	ABCB8	-0.0433798709443089	-0.44747271218775897	-0.29435475633978603	0.768651930433843	0.951897939891308	-5.79366904623565	0	Transcript
ENSG00000201736.1	ENST00000364866.1	RNA5SP160	-0.0243891803968961	-2.45353739100736	-0.294311046905555	0.7686853008210991	0.9519277354802571	-5.230357544736	0	Transcript
ENSG00000091592.15	ENST00000571307.1	NLRP1	0.0715389563344048	-3.2584579108644904	0.29427355897594204	0.7687139216837421	0.9519516486823991	-5.01745504168354	0	Transcript
ENSG00000135205.14	ENST00000461882.1	CCDC146	0.0192822250663045	-1.24089534285648	0.294255779867796	0.768727495587813	0.951956927840817	-5.6027408592749905	0	Transcript
ENSG00000152583.12	ENST00000418378.5	SPARCL1	-0.0375538384926779	4.47964905613225	-0.294242325767019	0.7687377675043281	0.9519581178907021	-6.6673873507037404	0	Transcript
ENSG00000160097.15	ENST00000496770.1	FNDC5	0.0156890187695706	0.31728758672567403	0.29422883575792996	0.768748066876996	0.9519587540153821	-5.927793051302809	0	Transcript
ENSG00000143093.14	ENST00000473429.5	STRIP1	-0.0104437245781166	1.22313932795289	-0.294217262268039	0.76875690305533	0.9519587540153821	-6.08116838043445	0	Transcript
ENSG00000047579.19	ENST00000338950.9	DTNBP1	0.0176064232710594	-0.14267611265918398	0.29418005267004105	0.768785312205213	0.951966598878825	-5.84790629050411	0	Transcript
ENSG00000149925.17	ENST00000565355.1	ALDOA	-0.053996033178883	-2.25800974744693	-0.29417751995560104	0.768787245918278	0.951966598878825	-5.40036782065768	0	Transcript
ENSG00000107625.12	ENST00000483593.5	DDX50	0.0301180362209835	-1.2412292530286202	0.294171465190716	0.768791868702672	0.951966598878825	-5.5993649882488	0	Transcript
ENSG00000196517.11	ENST00000372310.7	SLC6A9	0.0118627862595525	3.2998693363256697	0.29416018352698603	0.76880048222167	0.951966598878825	-6.45499661388551	0	Transcript
ENSG00000198270.12	ENST00000552801.6	TMEM116	-0.0100502702540223	1.40174879114851	-0.294139979005326	0.7688159083895841	0.9519741708811851	-6.11130402176837	0	Transcript
ENSG00000075856.11	ENST00000228284.7	SART3	0.0049066870273677	4.8270814067747	0.294105168841961	0.768842486191805	0.951995550868178	-6.70481605783088	0	Transcript
ENSG00000178078.11	ENST00000599736.5	STAP2	-0.0325097965760806	-1.85934317252835	-0.29408329393120597	0.7688591879781159	0.951995864713275	-5.416629235136809	0	Transcript
ENSG00000144771.7	ENST00000273286.5	LRTM1	-0.0238743149544852	1.75656096483878	-0.29408044623270396	0.768861362241852	0.951995864713275	-6.18873180339054	0	Transcript
ENSG00000260551.1	ENST00000566245.1	PWRN2	-0.0271485313411082	-0.712803210189197	-0.294068243416163	0.7688706793097679	0.951995871864146	-5.72771658420339	0	Transcript
ENSG00000083799.17	ENST00000569681.5	CYLD	-0.0398058519646754	0.5524176714686011	-0.29404666658093703	0.7688871536900441	0.952004740907342	-5.978928373302799	0	Transcript
ENSG00000182979.17	ENST00000481206.1	MTA1	-0.0180973939926917	-1.05912570256332	-0.294023106407578	0.768905142511545	0.952008309657267	-5.642842589589981	0	Transcript
ENSG00000235257.8	ENST00000630762.2	ITGA9-AS1	-0.0201597118610275	-1.57659758252538	-0.294007049988451	0.7689174020878891	0.952008309657267	-5.505562041409401	0	Transcript
ENSG00000235785.1	ENST00000429450.1	AL109767.1	-0.0151816221372042	-0.49556503195889207	-0.294006305884573	0.768917970235794	0.952008309657267	-5.7803459896607805	0	Transcript
ENSG00000237094.11	ENST00000616947.2	RP4-669L17.10	0.016271702335561	-0.484679912349138	0.29398640814542404	0.768933162863505	0.952008459209448	-5.77508741288159	0	Transcript
ENSG00000272821.1	ENST00000608319.1	CTA-384D8.36	-0.00964018571801803	1.35893639783968	-0.293954019727389	0.768957892756929	0.952008459209448	-6.10892729159024	0	Transcript
ENSG00000196655.10	ENST00000531290.5	TRAPPC4	0.0185321288905476	1.53589245580364	0.29394936207624395	0.768961449085152	0.952008459209448	-6.14766172502256	0	Transcript
ENSG00000101624.10	ENST00000586887.1	CEP76	-0.0220649473675814	-1.04332150425208	-0.29393715970032597	0.7689707661766021	0.952008459209448	-5.64437751858379	0	Transcript
ENSG00000236466.1	ENST00000415787.1	RP11-795J1.1	0.0192509299737659	-1.3048775522525902	0.29392961795767797	0.7689765246707528	0.952008459209448	-5.587407917838769	0	Transcript
ENSG00000233411.1	ENST00000417969.1	RP11-104L21.2	0.0237457921842462	-2.32039040527827	0.293925001672612	0.768980049439418	0.952008459209448	-5.2752735289334405	0	Transcript
ENSG00000082701.14	ENST00000316626.5	GSK3B	0.00587005614278797	3.69173970277605	0.293920782578926	0.7689832709364369	0.952008459209448	-6.519071762098861	0	Transcript
ENSG00000104231.10	ENST00000521287.5	ZFAND1	-0.0237062067191797	0.682919409258181	-0.293906792947688	0.7689939527746651	0.9520101557846921	-5.9902819091055095	0	Transcript
ENSG00000148450.12	ENST00000472663.1	MSRB2	0.0373853335913816	-0.7911988211473628	0.29388140052362105	0.7690133413729119	0.952022631107897	-5.71621728047438	0	Transcript
ENSG00000179029.14	ENST00000532998.5	TMEM107	0.0118310945078024	0.826101340302519	0.293830018777796	0.7690525747793231	0.9520596732940949	-6.01651662709896	0	Transcript
ENSG00000072952.18	ENST00000558540.5	MRVI1	0.0321613556769054	0.11089637880404599	0.293785346575149	0.769086685482411	0.9520851897785341	-5.89711471771496	0	Transcript
ENSG00000184007.18	ENST00000484483.1	PTP4A2	-0.0179764318776566	-1.07637101552017	-0.29376715677894	0.7691005749359109	0.9520851897785341	-5.63427763058184	0	Transcript
ENSG00000108256.8	ENST00000579665.1	NUFIP2	-0.0427997392083277	-2.31062051555526	-0.29374379293037894	0.7691184153267551	0.9520851897785341	-5.34725849118012	0	Transcript
ENSG00000197971.14	ENST00000498683.2	MBP	-0.0324399466679381	-1.5805497460341102	-0.293736409652963	0.769124053145832	0.9520851897785341	-5.50087816074809	0	Transcript
ENSG00000143995.19	ENST00000398506.6	MEIS1	0.0351429149906226	-0.8523820365967729	0.293731091456338	0.7691281140912309	0.9520851897785341	-5.69510471264197	0	Transcript
ENSG00000215039.6	ENST00000504270.2	CD27-AS1	0.00931622715137765	2.25108951148734	0.293729853453818	0.769129059423991	0.9520851897785341	-6.2637175468937505	0	Transcript
ENSG00000138641.15	ENST00000431413.5	HERC3	0.0215677671854598	-0.275763136269698	0.293677625667079	0.7691689406242199	0.9521035482025211	-5.84719801682763	0	Transcript
ENSG00000050555.17	ENST00000361069.8	LAMC3	0.0109047855701839	1.8622319181638203	0.293645094198084	0.7691937820026771	0.9521035482025211	-6.20107440459399	0	Transcript
ENSG00000103253.17	ENST00000567696.1	HAGHL	-0.0199340629917638	0.130939458370223	-0.29363591767825103	0.76920078933461	0.9521035482025211	-5.89491688629544	0	Transcript
ENSG00000117899.10	ENST00000619987.4	MESDC2	0.00980555529769076	2.54321017229149	0.29362306311735703	0.7692106053071949	0.9521035482025211	-6.318786646401299	0	Transcript
ENSG00000230615.6	ENST00000625982.1	RP5-1198O20.4	0.0274162637407283	1.02751506484171	0.293571397021807	0.769250058836361	0.9521035482025211	-6.05734295677755	0	Transcript
ENSG00000064225.12	ENST00000477574.5	ST3GAL6	0.0227925910678139	-1.30737861756521	0.29357093074412	0.769250414900455	0.9521035482025211	-5.573360092116769	0	Transcript
ENSG00000196505.10	ENST00000493555.5	GDAP2	-0.00950867434518708	2.11009807903461	-0.29356329473257103	0.7692562460024871	0.9521035482025211	-6.240760451504969	0	Transcript
ENSG00000084764.10	ENST00000405074.7	MAPRE3	-0.0265076676993973	2.87642111042907	-0.29354161411876	0.769272802082293	0.9521035482025211	-6.39780626631305	0	Transcript
ENSG00000004799.7	ENST00000005178.5	PDK4	-0.0154599884166239	5.86459228237237	-0.293536513560845	0.7692766970631899	0.9521035482025211	-6.8766942337120405	0	Transcript
ENSG00000105928.13	ENST00000446822.5	DFNA5	0.0256969513445272	-1.36331833911596	0.293527600092363	0.769283503742309	0.9521035482025211	-5.5762263698488495	0	Transcript
ENSG00000143748.17	ENST00000487758.5	NVL	-0.0461665034679477	-2.30509400115782	-0.29351476148747696	0.7692933078431091	0.9521035482025211	-5.31912108060193	0	Transcript
ENSG00000022267.16	ENST00000370683.5	FHL1	0.062991230382905	-1.4536585641626	0.293510809414836	0.769296325820107	0.9521035482025211	-5.5848063752848205	0	Transcript
ENSG00000167716.18	ENST00000446363.5	WDR81	0.0756850330568016	-3.35944231621975	0.29350498860424895	0.7693007708542259	0.9521035482025211	-4.98966571922059	0	Transcript
ENSG00000069943.9	ENST00000569823.1	PIGB	0.0206958541829563	-1.6253157341312399	0.29349689496095804	0.7693069515388019	0.9521035482025211	-5.50238058802441	0	Transcript
ENSG00000160695.14	ENST00000530809.2	VPS11	-0.0295927737039777	-2.11211723945889	-0.29349312505229497	0.7693098304224091	0.9521035482025211	-5.33382624382147	0	Transcript
ENSG00000183023.18	ENST00000408028.6	SLC8A1	0.0668158109078163	-0.875966768675141	0.293492537181833	0.769310279348861	0.9521035482025211	-5.70882153754952	0	Transcript
ENSG00000135749.18	ENST00000519530.1	PCNX2	0.0136017402547242	0.388463731443772	0.293475330736973	0.7693234190606929	0.9521035482025211	-5.93646675306059	0	Transcript
ENSG00000138107.12	ENST00000494549.1	ACTR1A	-0.0313513378045064	-2.4329893781576	-0.29343889467310397	0.7693512437020509	0.9521035482025211	-5.22501339313862	0	Transcript
ENSG00000063601.16	ENST00000370390.7	MTMR1	0.0703470276002915	-1.30437483736402	0.293423906329909	0.76936268973612	0.9521035482025211	-5.6120120034118	0	Transcript
ENSG00000053524.11	ENST00000464626.1	MCF2L2	-0.0377311565494141	-1.79959498507203	-0.29341608034601696	0.769368666165779	0.9521035482025211	-5.4531859831607905	0	Transcript
ENSG00000090487.10	ENST00000557795.5	SPG21	-0.0219617931357046	-1.02656600256707	-0.29341376873415803	0.769370431465385	0.9521035482025211	-5.64955798845257	0	Transcript
ENSG00000167523.13	ENST00000301031.8	SPATA33	-0.037767122134104	-0.47054675842391996	-0.29340919284854805	0.769373925917626	0.9521035482025211	-5.78088357638785	0	Transcript
ENSG00000232875.1	ENST00000412164.1	HMGN2P35	0.0191476444928674	-1.9961042912098899	0.293406915260314	0.7693756652380571	0.9521035482025211	-5.385384160708901	0	Transcript
ENSG00000164904.16	ENST00000636190.1	ALDH7A1	-0.0125015795778728	-0.0881267231845549	-0.29340410734377803	0.769377809554655	0.9521035482025211	-5.8574654789449	0	Transcript
ENSG00000005801.16	ENST00000528636.1	ZNF195	-0.0131178562294437	-0.316156189065372	-0.293398424164886	0.769382149623131	0.9521035482025211	-5.80934249713807	0	Transcript
ENSG00000163873.9	ENST00000373091.7	GRIK3	0.00896383635352818	4.718746068671099	0.29339336780153097	0.7693860110180091	0.9521035482025211	-6.68834974787215	0	Transcript
ENSG00000109685.17	ENST00000505643.5	WHSC1	0.0288321045147007	-2.24296176166313	0.2933349057281	0.769430657188307	0.952111438229692	-5.29790832703971	0	Transcript
ENSG00000105677.11	ENST00000599895.1	TMEM147	0.05775944869478	-3.10447800524934	0.293333837845379	0.769431472713457	0.952111438229692	-5.0720372767432895	0	Transcript
ENSG00000159111.12	ENST00000290208.11	MRPL10	-0.0214527304932041	0.22906549682254101	-0.293333343507987	0.769431850231193	0.952111438229692	-5.91050565008634	0	Transcript
ENSG00000253273.2	ENST00000519383.2	RP11-99A14.1	-0.0141578387902605	-0.598694292429508	-0.293281691206519	0.769471296588597	0.952111438229692	-5.7471140872636	0	Transcript
ENSG00000265100.1	ENST00000577698.1	RP11-147L13.2	-0.0152845323751605	1.53568502589546	-0.2932673433560539	0.769482254007972	0.952111438229692	-6.144452846750211	0	Transcript
ENSG00000175449.13	ENST00000458310.1	RFESD	0.0566160174069302	-2.61736588732156	0.293264657318323	0.769484305333754	0.952111438229692	-5.19549352980353	0	Transcript
ENSG00000224401.2	ENST00000423238.1	RPL7P57	-0.0179048301249532	-1.397451920786	-0.293254002145326	0.769492442700437	0.952111438229692	-5.556414393440269	0	Transcript
ENSG00000114491.13	ENST00000495751.1	UMPS	-0.0369648601550303	-1.53008061002365	-0.293245519816821	0.7694989206817471	0.952111438229692	-5.53964532068995	0	Transcript
ENSG00000121741.16	ENST00000382883.7	ZMYM2	0.00688748062066829	3.87825548646665	0.29323572772987105	0.7695063989498431	0.952111438229692	-6.5475047300794005	0	Transcript
ENSG00000187741.14	ENST00000389301.7	FANCA	0.0217818065814918	0.37946728288540793	0.29322294679794897	0.769516159846884	0.952111438229692	-5.9490251931594695	0	Transcript
ENSG00000079156.16	ENST00000409045.7	OSBPL6	-0.0617384288256102	-0.0665120785958788	-0.293202228178413	0.7695319828955509	0.952111438229692	-5.862217766891461	0	Transcript
ENSG00000091527.15	ENST00000431519.6	CDV3	-0.00763014783522252	2.3741419483920096	-0.293200438923071	0.76953334937501	0.952111438229692	-6.29026508916834	0	Transcript
ENSG00000155508.13	ENST00000521402.1	CNOT8	0.0424709433679339	-2.78961384658284	0.293190852589945	0.7695406706046259	0.952111438229692	-5.16006508916289	0	Transcript
ENSG00000135723.13	ENST00000567752.5	FHOD1	0.0110909100748217	2.21312115676405	0.293176031267733	0.7695519899162859	0.952111438229692	-6.25549184410516	0	Transcript
ENSG00000183283.15	ENST00000449723.7	DAZAP2	-0.0146306061893419	3.6877001492026	-0.293173598176069	0.7695538481170792	0.952111438229692	-6.51943798188761	0	Transcript
ENSG00000168256.17	ENST00000316082.4	NKIRAS2	0.016839319319342	-0.264705100223511	0.29316193106984006	0.7695627585380369	0.952111438229692	-5.82276016328368	0	Transcript
ENSG00000114520.10	ENST00000482965.1	SNX4	0.018305509467459	-0.420987000870585	0.29315915907560997	0.7695648755743789	0.952111438229692	-5.79149185350044	0	Transcript
ENSG00000121579.12	ENST00000481432.5	NAA50	0.0679512434690429	-2.8312069222878598	0.29315808642209	0.769565694785235	0.952111438229692	-5.210947857562389	0	Transcript
ENSG00000168769.13	ENST00000265149.9	TET2	0.0244404115480009	3.19395945208817	0.293153335850523	0.7695693229121741	0.952111438229692	-6.43187413088173	0	Transcript
ENSG00000253167.1	ENST00000519140.1	KIAA0196-AS1	0.0149328062819301	-0.648820903350473	0.29312695023297697	0.7695894743416228	0.952118412144009	-5.73592040326509	0	Transcript
ENSG00000100024.14	ENST00000415388.5	UPB1	0.0384324853975936	-1.47791758983424	0.29310658928751	0.769605024668366	0.952118412144009	-5.54303150986055	0	Transcript
ENSG00000152689.17	ENST00000468856.1	RASGRP3	-0.0142921397489622	0.374394056816212	-0.293098586496919	0.7696111366894091	0.952118412144009	-5.93949621885139	0	Transcript
ENSG00000147905.17	ENST00000481507.5	ZCCHC7	0.0435693724982114	-2.57564467985225	0.293092479654899	0.7696158007155229	0.952118412144009	-5.228090104330549	0	Transcript
ENSG00000229036.7	ENST00000438118.6	VDAC1P8	-0.0185001164946322	-1.6874627479933402	-0.293077921734794	0.769626919183208	0.952118412144009	-5.47673372685314	0	Transcript
ENSG00000223959.8	ENST00000429663.5	AFG3L1P	0.0255395665041661	-2.2838558146876804	0.293066040430166	0.7696359934475049	0.952118412144009	-5.286574429497151	0	Transcript
ENSG00000242612.6	ENST00000461802.1	DECR2	0.0194078923389465	-1.5871699468381102	0.293045359236368	0.76965178864189	0.952118412144009	-5.50428734998069	0	Transcript
ENSG00000106459.14	ENST00000393232.5	NRF1	-0.0335201437051153	1.00001999215245	-0.293031541739466	0.7696623417636078	0.952118412144009	-6.05445718345356	0	Transcript
ENSG00000119812.18	ENST00000238823.12	FAM98A	-0.00527502495943591	4.487601938097571	-0.293029356676136	0.7696640106109871	0.952118412144009	-6.648568611732499	0	Transcript
ENSG00000100784.10	ENST00000554206.1	RPS6KA5	-0.009406700059394691	2.4710466697533398	-0.293019534744607	0.7696715121480658	0.952118412144009	-6.306940520062901	0	Transcript
ENSG00000124507.10	ENST00000374043.6	PACSIN1	0.0428687340137582	3.8431141222075804	0.292998433906337	0.7696876280657071	0.952118412144009	-6.547779504253921	0	Transcript
ENSG00000113810.15	ENST00000486711.1	SMC4	0.0427874784036792	-2.4582349158295096	0.292991513750163	0.7696929134067191	0.952118412144009	-5.2364083327869	0	Transcript
ENSG00000173436.13	ENST00000617872.4	MINOS1	-0.0270318195265605	-0.921996511652443	-0.29298744344577005	0.76969602214891	0.952118412144009	-5.67409109656435	0	Transcript
ENSG00000165240.18	ENST00000341514.10	ATP7A	0.00513390630808641	3.9693883953386497	0.2929713382579	0.7697083227093909	0.9521221083582071	-6.5628340421208895	0	Transcript
ENSG00000156697.12	ENST00000498179.1	UTP14A	0.0135041655779201	-0.30995181652041603	0.29295474321642606	0.7697209974632159	0.952126267351086	-5.8113732406340395	0	Transcript
ENSG00000133226.16	ENST00000489130.2	SRRM1	0.022315769416572005	-2.17794654313452	0.292859457597993	0.769793774720087	0.9521825175009309	-5.34266185475831	0	Transcript
ENSG00000175471.19	ENST00000510732.5	MCTP1	-0.0220927474235481	-1.01259196757164	-0.292859432867669	0.76979379360888	0.9521825175009309	-5.67005998087065	0	Transcript
ENSG00000198185.11	ENST00000593880.1	ZNF334	-0.0140521346665222	1.17339377803913	-0.292851811809248	0.769799614509438	0.9521825175009309	-6.07755095387967	0	Transcript
ENSG00000125375.14	ENST00000311459.11	ATP5S	-0.00424944545104149	4.637628820243751	-0.292846431615572	0.769803723864124	0.9521825175009309	-6.66954169156412	0	Transcript
ENSG00000005302.17	ENST00000380693.7	MSL3	0.0324749548685278	1.34119328885973	0.292794892908277	0.769843089100865	0.95219936669393	-6.10294217702621	0	Transcript
ENSG00000173914.11	ENST00000529195.2	RBM4B	0.0414505159605925	-2.52172284137133	0.29277079898120195	0.7698614922336021	0.95219936669393	-5.2268463852931	0	Transcript
ENSG00000175197.11	ENST00000552740.5	DDIT3	-0.025224142775975	-0.19089207344786602	-0.29276349798606394	0.7698670688173291	0.95219936669393	-5.824982375271231	0	Transcript
ENSG00000103226.17	ENST00000399336.8	NOMO3	0.0601631767715761	3.9268105672945897	0.292761782713718	0.769868378963731	0.95219936669393	-6.565619812994879	0	Transcript
ENSG00000176393.10	ENST00000447312.5	RNPEP	-0.0584436938424417	-2.02263216923529	-0.292758657771047	0.7698707658355959	0.95219936669393	-5.421918584646719	0	Transcript
ENSG00000241520.1	ENST00000414135.1	AC098820.4	-0.0235719638102986	-2.4235784886448903	-0.292728288837584	0.769893962136057	0.95219936669393	-5.227801075459429	0	Transcript
ENSG00000205336.11	ENST00000567835.5	ADGRG1	0.0139218028205252	4.13364976337525	0.29269245380581	0.769921333799917	0.95219936669393	-6.590933016706071	0	Transcript
ENSG00000198836.8	ENST00000419435.5	OPA1	0.0257451704104019	-0.12756423869951802	0.29269165997911306	0.769921940147204	0.95219936669393	-5.849332517972339	0	Transcript
ENSG00000122085.16	ENST00000475860.1	MTERF4	-0.0153446738193041	0.16123174168379198	-0.29267610274083194	0.7699338232343841	0.95219936669393	-5.89817279673753	0	Transcript
ENSG00000157045.8	ENST00000287706.7	NTAN1	0.016023939236781002	1.65399471369919	0.292661070925856	0.769945305038942	0.95219936669393	-6.16313106299996	0	Transcript
ENSG00000042317.16	ENST00000556870.5	SPATA7	0.0499705896691408	-2.7522055947282302	0.29265975630950397	0.769946309189421	0.95219936669393	-5.20007753534204	0	Transcript
ENSG00000181192.11	ENST00000263035.8	DHTKD1	0.005215800500758329	4.87187537022525	0.292653517761247	0.7699510744185741	0.95219936669393	-6.707710903064519	0	Transcript
ENSG00000120656.11	ENST00000373824.8	TAF12	-0.00950600909561411	2.06591001288494	-0.292647213798118	0.7699558896228341	0.95219936669393	-6.2359931558626105	0	Transcript
ENSG00000139637.13	ENST00000551670.1	C12orf10	-0.023002307572174	-1.30951917925357	-0.292641854562299	0.7699599832158279	0.95219936669393	-5.58312196486151	0	Transcript
ENSG00000087152.15	ENST00000591295.5	ATXN7L3	0.0853075042597094	-0.21240305527495604	0.29263783876609	0.7699630506415559	0.95219936669393	-5.87765593061651	0	Transcript
ENSG00000232226.2	ENST00000398758.2	ARSFP1	-0.020662332467358997	-3.2105742093374596	-0.292625563154591	0.7699724272669021	0.95219936669393	-5.2816586585452505	0	Transcript
ENSG00000145700.9	ENST00000506364.6	ANKRD31	0.0890832145090106	-2.084160407521	0.29260126773982	0.7699909852201171	0.95219936669393	-5.38922420404707	0	Transcript
ENSG00000047617.14	ENST00000327087.12	ANO2	-0.0952961617797966	-1.76109058879076	-0.29259010126470597	0.769999514730828	0.95219936669393	-5.47142454246546	0	Transcript
ENSG00000147394.18	ENST00000370270.6	ZNF185	0.0684501453836984	-3.6062530034430895	0.29258020133662105	0.770007076813103	0.95219936669393	-4.96503263407356	0	Transcript
ENSG00000261578.1	ENST00000566747.1	RP11-21L23.2	-0.0132488708352442	-0.331800794552965	-0.29257871766805893	0.7700082101185541	0.95219936669393	-5.8049885785296	0	Transcript
ENSG00000230189.6	ENST00000442578.5	GS1-124K5.2	-0.00857143592010318	1.23655509205681	-0.292572545514143	0.770012924745332	0.95219936669393	-6.08300828805498	0	Transcript
ENSG00000210049.1	ENST00000387314.1	MT-TF	-0.0201600469734241	0.116630100777897	-0.292491475456367	0.770074851255931	0.9522042804257329	-5.902205739805701	0	Transcript
ENSG00000114923.16	ENST00000416910.1	SLC4A3	0.0725811503455904	-2.2505139758172	0.292489679972694	0.7700762227781999	0.9522042804257329	-5.3093717541107806	0	Transcript
ENSG00000257270.1	ENST00000552675.1	RP11-521B24.5	0.0172480271394501	-1.08021289930971	0.292486463817325	0.770078679515634	0.9522042804257329	-5.641790760772589	0	Transcript
ENSG00000141258.12	ENST00000572841.1	SGSM2	0.022446468479525	1.39384091892722	0.292480980703625	0.770082867928915	0.9522042804257329	-6.11840541368459	0	Transcript
ENSG00000123338.12	ENST00000552211.5	NCKAP1L	0.0129037379459247	-0.139085856613656	0.29247578227953197	0.7700868388811509	0.9522042804257329	-5.843821802991519	0	Transcript
ENSG00000163803.12	ENST00000473272.1	PLB1	-0.0422717173000826	-2.67408420311671	-0.292465179564455	0.7700949380611929	0.9522042804257329	-5.18060444088257	0	Transcript
ENSG00000163531.15	ENST00000339876.10	NFASC	-0.0476900885383206	3.6906402072345696	-0.29244911093251197	0.770107212582487	0.9522042804257329	-6.56307172059703	0	Transcript
ENSG00000271046.1	ENST00000604086.1	RP11-138I18.2	0.0215114653626988	-1.00775901790736	0.2924466279921131	0.7701091092584319	0.9522042804257329	-5.65233937718538	0	Transcript
ENSG00000184634.15	ENST00000374102.5	MED12	-0.12420761853247	-1.8256956663333503	-0.292421341510152	0.770128425250598	0.9522042804257329	-5.4258167987786	0	Transcript
ENSG00000175356.12	ENST00000520467.5	SCUBE2	-0.0158340586499288	0.506645080976318	-0.292410184169299	0.7701369482337509	0.9522042804257329	-5.96149832579878	0	Transcript
ENSG00000185274.11	ENST00000447516.5	WBSCR17	-0.0332948188682548	-2.6131296622219504	-0.29240892646413	0.7701379089841309	0.9522042804257329	-5.1935584024125	0	Transcript
ENSG00000114861.18	ENST00000497355.5	FOXP1	0.0554141369175818	-0.9939585446075949	0.292406747940703	0.7701395731406591	0.9522042804257329	-5.68804676221861	0	Transcript
ENSG00000213277.3	ENST00000412473.1	MARCKSL1P1	0.0161554983496709	-1.267901542233	0.292385648466692	0.7701556909141679	0.9522042804257329	-5.5959627058619	0	Transcript
ENSG00000242689.2	ENST00000361987.5	CNTF	0.0141857352694123	1.02290403486031	0.292338856982961	0.7701914350298851	0.9522042804257329	-6.051388833581379	0	Transcript
ENSG00000186446.11	ENST00000396048.6	ZNF501	0.0152797226156633	2.4864475025192996	0.292312054794966	0.7702119095001109	0.9522042804257329	-6.30956057410678	0	Transcript
ENSG00000173482.16	ENST00000583153.2	PTPRM	0.0127102629347903	0.833952526247652	0.292308239195605	0.770214824289232	0.9522042804257329	-6.03924408533625	0	Transcript
ENSG00000143494.15	ENST00000366968.8	VASH2	0.0104526351627077	0.8219276536405901	0.292289746242128	0.7702289513583199	0.9522042804257329	-6.01554804692549	0	Transcript
ENSG00000139926.15	ENST00000553556.2	FRMD6	-0.0682858697719073	-3.01147369426358	-0.29228841214764195	0.7702299704978399	0.9522042804257329	-5.12589964298548	0	Transcript
ENSG00000138193.15	ENST00000464214.1	PLCE1	0.0196580751289346	-1.23277829565574	0.29227042992261404	0.7702437074919051	0.9522042804257329	-5.606845002419321	0	Transcript
ENSG00000136877.14	ENST00000460181.5	FPGS	-0.0549191851393716	-1.1115105378319499	-0.292267800275468	0.770245716339879	0.9522042804257329	-5.6413335689616595	0	Transcript
ENSG00000232555.1	ENST00000445613.1	AC104088.1	-0.0223406727775309	-1.51397430668169	-0.29225959849331895	0.7702519818799621	0.9522042804257329	-5.5261158214545	0	Transcript
ENSG00000273237.1	ENST00000608362.1	CTB-119C2.1	-0.0204805372788812	-0.9318126491391779	-0.292259487478325	0.7702520666871099	0.9522042804257329	-5.6762753922927995	0	Transcript
ENSG00000171992.12	ENST00000519664.1	SYNPO	0.00852886511761584	7.69806257991394	0.29225774252933695	0.7702533996979009	0.9522042804257329	-7.1964664213144305	0	Transcript
ENSG00000075413.17	ENST00000560603.5	MARK3	-0.0283304310868337	-1.5691040007960702	-0.29225138818650603	0.770258253947323	0.9522042804257329	-5.52101403734063	0	Transcript
ENSG00000167565.12	ENST00000392028.8	SERTAD3	-0.0450589340095954	-0.142580445896637	-0.292242085790139	0.770265360308586	0.9522042804257329	-5.83477663971327	0	Transcript
ENSG00000088367.21	ENST00000373946.7	EPB41L1	-0.0618813659563805	1.3685191249253001	-0.29222143255961197	0.7702811379593779	0.9522042804257329	-6.158804709875269	0	Transcript
ENSG00000005156.11	ENST00000378526.8	LIG3	0.00640407686676784	4.66985912957131	0.292198942965044	0.7702983185748441	0.9522042804257329	-6.67958042765382	0	Transcript
ENSG00000266338.6	ENST00000577412.5	NBPF15	-0.0303836830754664	2.5271092424997796	-0.29219803313556003	0.7702990136289071	0.9522042804257329	-6.33400743464892	0	Transcript
ENSG00000117114.19	ENST00000402328.2	ADGRL2	0.0461988705891935	-1.43666593297844	0.29218749580677195	0.7703070635169279	0.9522042804257329	-5.59333579176459	0	Transcript
ENSG00000004399.12	ENST00000504979.1	PLXND1	0.0250379408702735	-2.17184083115299	0.292185336906665	0.77030871279036	0.9522042804257329	-5.33033836885532	0	Transcript
ENSG00000033867.16	ENST00000440156.5	SLC4A7	0.0207230363280001	3.8315662278175497	0.29214640000414005	0.770338458485948	0.9522042804257329	-6.555230943056969	0	Transcript
ENSG00000267808.1	ENST00000601315.1	AC018755.17	0.0216621478134449	-2.09355050149424	0.29213703298288696	0.7703456144361029	0.9522042804257329	-5.3383397292631605	0	Transcript
ENSG00000262246.5	ENST00000571227.5	CORO7	0.08846026759827699	-3.9434705772921403	0.292115366422826	0.770362166712882	0.9522042804257329	-4.90529331764713	0	Transcript
ENSG00000143569.18	ENST00000368504.5	UBAP2L	-0.0272665743356293	0.781919626895749	-0.2920884562108039	0.7703827250499891	0.9522042804257329	-6.02927739072741	0	Transcript
ENSG00000282885.1	ENST00000635177.1	RP11-596C23.6	0.0573493445807793	-3.0222072891434997	0.292087469839443	0.770383478601754	0.9522042804257329	-5.12261306133172	0	Transcript
ENSG00000170502.12	ENST00000512216.5	NUDT9	0.0451432439242032	-2.26437165208161	0.292071638621008	0.7703955731053491	0.9522042804257329	-5.378824439539911	0	Transcript
ENSG00000174851.14	ENST00000376899.8	YIF1A	-0.0146380053082385	0.0849305275433	-0.29206372458293	0.7704016191778679	0.9522042804257329	-5.88490221656771	0	Transcript
ENSG00000184613.10	ENST00000550462.5	NELL2	-0.0261920702940389	-1.20333313510725	-0.292036712893171	0.7704222553522859	0.9522042804257329	-5.62647608341592	0	Transcript
ENSG00000223482.7	ENST00000413961.5	NUTM2A-AS1	-0.0126852184422211	0.9279289013631881	-0.292033523619615	0.770424691878728	0.9522042804257329	-6.03365312194363	0	Transcript
ENSG00000227733.9	ENST00000596091.5	RP4-565E6.1	0.0188089818207704	-1.06497029911862	0.292016391513756	0.770437780424554	0.9522042804257329	-5.64526492800787	0	Transcript
ENSG00000151150.21	ENST00000503925.1	ANK3	-0.0206307712395941	0.9619725354836189	-0.292012456397138	0.770440786774938	0.9522042804257329	-6.03586294638263	0	Transcript
ENSG00000152763.16	ENST00000371022.3	WDR78	-0.0596943365306313	-0.7015345505771751	-0.29199705314556895	0.770452554584337	0.9522042804257329	-5.73331277681355	0	Transcript
ENSG00000259075.6	ENST00000548729.5	POC1B-GALNT4	-0.074395223683698	-0.9870084393780141	-0.291983291845743	0.770463068016775	0.9522042804257329	-5.6752689041118005	0	Transcript
ENSG00000129071.9	ENST00000503197.5	MBD4	0.0624513288041594	-1.66574392921907	0.29196632328794503	0.770476031805847	0.9522042804257329	-5.57287534277748	0	Transcript
ENSG00000267254.5	ENST00000589556.1	ZNF790-AS1	0.0108912903933087	0.19082834484820002	0.29195358964393997	0.7704857602102589	0.9522042804257329	-5.9058260257746795	0	Transcript
ENSG00000160094.14	ENST00000539719.5	ZNF362	0.0389581964936888	1.4167544762165702	0.29193406118730797	0.7705006798688041	0.9522042804257329	-6.128342470857049	0	Transcript
ENSG00000141646.13	ENST00000589941.1	SMAD4	0.0273841929338155	0.160166790537858	0.29191468632839596	0.770515482263602	0.9522042804257329	-5.898793610117941	0	Transcript
ENSG00000105176.17	ENST00000573052.1	URI1	0.0126642214425095	-0.43560911153218107	0.29190794048925395	0.7705206361053059	0.9522042804257329	-5.78271665991711	0	Transcript
ENSG00000019582.14	ENST00000009530.11	CD74	-0.0156318504945163	3.5162801529140895	-0.29190409307250703	0.770523575548006	0.9522042804257329	-6.5123028757710095	0	Transcript
ENSG00000115459.17	ENST00000466467.1	ELMOD3	-0.0197660343146587	-1.21527621466231	-0.291903479860812	0.770524044044645	0.9522042804257329	-5.604700114395619	0	Transcript
ENSG00000131002.11	ENST00000407724.7	TXLNGY	0.0393143407421772	-2.88110802085093	0.291899131046914	0.770527366561473	0.9522042804257329	-5.38699859500566	0	Transcript
ENSG00000115128.6	ENST00000478050.1	SF3B6	-0.0248125189145144	-2.44617898997743	-0.291894868006086	0.770530623551326	0.9522042804257329	-5.23331346405527	0	Transcript
ENSG00000137573.13	ENST00000419716.7	SULF1	0.0352589106107962	1.37623296238563	0.291894841561693	0.7705306437550209	0.9522042804257329	-6.1332972070933405	0	Transcript
ENSG00000029364.11	ENST00000555840.5	SLC39A9	0.0839847799583555	-3.62802604490426	0.291878740836188	0.7705429448467409	0.9522042804257329	-4.9596990139284705	0	Transcript
ENSG00000253549.5	ENST00000524052.1	CA3-AS1	-0.0166937014285403	-0.511905328525573	-0.29186774716081	0.7705513441418649	0.9522042804257329	-5.761890084097481	0	Transcript
ENSG00000151498.11	ENST00000531338.5	ACAD8	-0.0071094289684967	3.06660954048898	-0.29186069144876303	0.7705567348016991	0.9522042804257329	-6.41175796513837	0	Transcript
ENSG00000250687.6	ENST00000502493.2	RP11-497H16.7	-0.0464118017257555	-1.4412215972228402	-0.291860250722384	0.7705570715230079	0.9522042804257329	-5.55180677576222	0	Transcript
ENSG00000248477.6	ENST00000513164.2	RP11-848G14.2	-0.0464118017257555	-1.4412215972228402	-0.291860250722384	0.7705570715230079	0.9522042804257329	-5.55180677576222	0	Transcript
ENSG00000080845.17	ENST00000401952.6	DLGAP4	-0.0104492817843271	5.20609003063077	-0.29183727403280196	0.7705746261053009	0.952214464304577	-6.767693961404969	0	Transcript
ENSG00000131374.14	ENST00000414318.2	TBC1D5	-0.0660843476743221	-3.19989904127855	-0.29179922522514196	0.770603696302087	0.952216439739604	-5.0083295886899695	0	Transcript
ENSG00000236583.1	ENST00000440915.1	AP004290.1	0.0176326355717494	-1.4695581214053	0.29177520152793895	0.7706220511465269	0.952216439739604	-5.54511725056862	0	Transcript
ENSG00000108799.12	ENST00000593214.5	EZH1	-0.0156514324187973	0.373009069660932	-0.29177322202467304	0.77062356355373	0.952216439739604	-5.935222189826581	0	Transcript
ENSG00000248503.2	ENST00000602791.1	RP5-1000K24.2	-0.00687066549065949	1.87582149393556	-0.29176085872501695	0.770633009551114	0.952216439739604	-6.2000319819404	0	Transcript
ENSG00000124571.17	ENST00000455854.2	XPO5	0.0111525312090807	0.663717023075912	0.291760208819943	0.7706335061024789	0.952216439739604	-5.991752808884501	0	Transcript
ENSG00000152256.13	ENST00000466437.1	PDK1	-0.0364835199314385	-1.26828445450631	-0.291758923032476	0.7706344884916421	0.952216439739604	-5.5909145454177995	0	Transcript
ENSG00000135097.6	ENST00000546622.1	MSI1	-0.0322678312931222	-2.55978786905106	-0.29174985231487	0.770641418865754	0.952216439739604	-5.20213348817016	0	Transcript
ENSG00000261056.2	ENST00000566796.2	RP11-454F8.2	0.00780331343933306	1.4327281509685201	0.291720729895606	0.770663669628761	0.952217657406088	-6.12670087071879	0	Transcript
ENSG00000105643.9	ENST00000595712.5	ARRDC2	0.0276234485670098	-1.20065943849592	0.29171851872818605	0.7706653590621569	0.952217657406088	-5.609653832703559	0	Transcript
ENSG00000132383.11	ENST00000570451.5	RPA1	0.0206249034511051	-0.513158018120002	0.29170018003901393	0.77067937070448	0.952217657406088	-5.76620099690315	0	Transcript
ENSG00000104613.11	ENST00000517546.1	INTS10	-0.0105843476610253	1.18476577372629	-0.291699803777767	0.7706796581869928	0.952217657406088	-6.08009356794907	0	Transcript
ENSG00000174886.12	ENST00000418389.6	NDUFA11	-0.0113473808356597	1.13132751249469	-0.29168492568632104	0.770691025822336	0.9522201954211659	-6.06667418098103	0	Transcript
ENSG00000196565.12	ENST00000380259.6	HBG2	0.021426253518586	-1.20526648493734	0.291668818960145	0.7707033322542359	0.9522238932823209	-5.60834741361092	0	Transcript
ENSG00000142875.19	ENST00000370684.5	PRKACB	-0.00902069343522397	3.65035450991373	-0.29158276719426596	0.7707690815567378	0.9522515751172671	-6.51466098558459	0	Transcript
ENSG00000197093.10	ENST00000495882.1	GAL3ST4	0.0400805478267288	-1.3655214363834098	0.29157152824189597	0.7707776689898941	0.9522515751172671	-5.5681799928094105	0	Transcript
ENSG00000267234.1	ENST00000592929.1	CTB-184G21.3	0.00963935933884549	0.531957059576754	0.291565930301674	0.770781946261848	0.9522515751172671	-5.96402296379139	0	Transcript
ENSG00000176783.14	ENST00000319449.8	RUFY1	0.0360023666114731	0.7959165819076508	0.291556285490244	0.7707893156819711	0.9522515751172671	-6.033095424023419	0	Transcript
ENSG00000130830.14	ENST00000439370.5	MPP1	0.0464489478007747	-1.15583161529165	0.291545611736317	0.770797471322039	0.9522515751172671	-5.62639708044634	0	Transcript
ENSG00000249306.5	ENST00000507361.5	LINC01411	-0.015609374341491998	0.7902580930507159	-0.291534915435326	0.770805644215472	0.9522515751172671	-6.01575852340329	0	Transcript
ENSG00000174695.9	ENST00000511118.1	TMEM167A	-0.0669304500560341	-2.06242305884034	-0.29152081387927803	0.770816419055534	0.9522515751172671	-5.397993510439191	0	Transcript
ENSG00000237732.9	ENST00000429475.5	AC010980.2	0.022971853277561	-2.23018808605211	0.291518604446514	0.770818107262235	0.9522515751172671	-5.3232302474634805	0	Transcript
ENSG00000072609.17	ENST00000535897.1	CHFR	0.0154814493771545	-0.423360374449471	0.291510395584799	0.770824379585462	0.9522515751172671	-5.793797079792641	0	Transcript
ENSG00000091129.19	ENST00000379028.7	NRCAM	0.0943246873030733	0.7230112073763041	0.291510133690812	0.770824579696735	0.9522515751172671	-6.0393605868060805	0	Transcript
ENSG00000100949.14	ENST00000543002.5	RABGGTA	-0.0772403864656384	-3.4467232172549997	-0.291505410197907	0.7708281888856261	0.9522515751172671	-4.9676869750833	0	Transcript
ENSG00000099725.14	ENST00000533551.5	PRKY	-0.031236938189398	-3.07867533856547	-0.291487696918108	0.7708417235269491	0.9522567893275841	-5.32222326136787	0	Transcript
ENSG00000228624.7	ENST00000523087.1	RP3-399L15.3	0.0223102718221075	-1.7003184851802	0.29146130903980294	0.7708618865217991	0.952259747475722	-5.46696140534212	0	Transcript
ENSG00000228889.6	ENST00000445737.2	UBAC2-AS1	-0.0483848849526108	-2.3688915925614302	-0.291460184399701	0.770862745863481	0.952259747475722	-5.2675701509874004	0	Transcript
ENSG00000232739.1	ENST00000433455.1	RP11-25G10.2	0.0100176771187401	0.874160765715715	0.291445552768834	0.7708739259727461	0.952262052840291	-6.02850657619899	0	Transcript
ENSG00000134153.9	ENST00000256545.8	EMC7	-0.0043151112497531105	4.39425106236937	-0.29140909775774104	0.770901781654218	0.9522720506633761	-6.63589120837166	0	Transcript
ENSG00000183307.3	ENST00000331437.3	CECR6	-0.0209696409958117	0.8611057450890709	-0.29140587702858	0.770904242663634	0.9522720506633761	-6.03980779760648	0	Transcript
ENSG00000070669.16	ENST00000495255.1	ASNS	-0.0105414813988164	0.5448268829852569	-0.291398038134919	0.770910232494293	0.9522720506633761	-5.968905259548639	0	Transcript
ENSG00000231738.10	ENST00000532498.6	TSPAN19	-0.0315144360247606	-2.10812447939143	-0.291361214042579	0.7709383705869479	0.9522720506633761	-5.389567003378549	0	Transcript
ENSG00000162923.14	ENST00000445239.1	WDR26	-0.0120255258297342	-0.0884842116490713	-0.29135650832024607	0.7709419663538951	0.9522720506633761	-5.85435267604086	0	Transcript
ENSG00000110841.13	ENST00000318304.12	PPFIBP1	-0.0321986762428797	2.64362632943223	-0.291342400055594	0.770952746881839	0.9522720506633761	-6.33501650475309	0	Transcript
ENSG00000092847.11	ENST00000635259.1	AGO1	-0.0234816747018519	1.7635801947266299	-0.291327428108845	0.7709641874225241	0.9522720506633761	-6.179210582307969	0	Transcript
ENSG00000165121.11	ENST00000637846.1	RP11-213G2.3	-0.0113497784973504	1.90947779511529	-0.29129153617719	0.7709916137927209	0.9522720506633761	-6.19881960303503	0	Transcript
ENSG00000112992.16	ENST00000512996.6	NNT	0.0168134217058471	4.30628877489328	0.291288612499504	0.7709938478970809	0.9522720506633761	-6.64354341536805	0	Transcript
ENSG00000157540.19	ENST00000398960.6	DYRK1A	0.00674245855173652	3.86596855079398	0.291274820912885	0.77100438665077	0.9522720506633761	-6.54621987060619	0	Transcript
ENSG00000135898.9	ENST00000438398.1	GPR55	0.0196671497179023	1.16424120147476	0.291263684796787	0.771012896274424	0.9522720506633761	-6.09749143090666	0	Transcript
ENSG00000118473.21	ENST00000320161.10	SGIP1	0.0176914507297551	-1.02710333784035	0.29125586650177804	0.7710188706133829	0.9522720506633761	-5.6555964206452	0	Transcript
ENSG00000159069.13	ENST00000428398.5	FBXW5	0.0239474024747661	-1.48104121051495	0.291255770676034	0.771018943838573	0.9522720506633761	-5.534286368289701	0	Transcript
ENSG00000068400.13	ENST00000619149.4	GRIPAP1	0.00974336985329414	2.05859114732023	0.291251353815661	0.7710223189822378	0.9522720506633761	-6.22956017176178	0	Transcript
ENSG00000014138.8	ENST00000525924.1	POLA2	0.0219496508249973	-0.96378792281198	0.29124918317763393	0.771023977676788	0.9522720506633761	-5.6677380753098205	0	Transcript
ENSG00000230042.1	ENST00000431883.1	AK3P3	0.011141523321966001	-0.0431600369936202	0.291217150037139	0.77104845594549	0.9522720506633761	-5.865422586433611	0	Transcript
ENSG00000079156.16	ENST00000477097.1	OSBPL6	-0.0173918641044223	-0.790281917047102	-0.291215991215308	0.771049341468706	0.9522720506633761	-5.71127333080233	0	Transcript
ENSG00000130559.18	ENST00000482664.5	CAMSAP1	-0.0645003261903444	-3.26424516582851	-0.29120937718981604	0.771054395636322	0.9522720506633761	-5.084135723164	0	Transcript
ENSG00000226762.1	ENST00000417149.1	RP11-298E9.6	0.0209861942503454	-2.16838200035718	0.29120337106245503	0.7710589852815171	0.9522720506633761	-5.31651586125056	0	Transcript
ENSG00000238164.6	ENST00000432521.2	RP3-395M20.8	-0.0287733956551326	-1.9129066375710702	-0.291180480888953	0.77107647712137	0.9522737360146271	-5.39136458294382	0	Transcript
ENSG00000089335.20	ENST00000457781.6	ZNF302	-0.0161362584548115	2.8610595547374	-0.29116677183048806	0.7710869531422758	0.9522737360146271	-6.38091177173671	0	Transcript
ENSG00000136682.14	ENST00000468417.1	CBWD2	0.019221652167942003	0.293092099851685	0.291165019854117	0.771088291949208	0.9522737360146271	-5.9287593985799	0	Transcript
ENSG00000231857.1	ENST00000433352.1	MORF4L1P5	-0.022943159689031	-2.4426501504136002	-0.29112105974088104	0.771121885151674	0.9523037198153409	-5.2818555902824	0	Transcript
ENSG00000168300.13	ENST00000521046.1	PCMTD1	0.0102803949726382	2.16872879241139	0.291085855559954	0.7711487876037371	0.95232146810505	-6.2481020178307	0	Transcript
ENSG00000137720.7	ENST00000529270.1	C11orf1	-0.0405562591929951	-1.8765565468961298	-0.29105596249874394	0.771171631603038	0.95232146810505	-5.40555146579963	0	Transcript
ENSG00000204852.15	ENST00000490514.5	TCTN1	0.021586656649426002	0.0240023097637587	0.29104173617721996	0.7711825032955849	0.95232146810505	-5.874621631015691	0	Transcript
ENSG00000151332.18	ENST00000604160.1	MBIP	-0.022262171686616	-1.79795843629175	-0.29100723122852695	0.7712088720135709	0.95232146810505	-5.444838268054941	0	Transcript
ENSG00000163491.16	ENST00000474938.1	NEK10	-0.0213932749969559	-2.11128936309876	-0.29100407268625	0.771211285788153	0.95232146810505	-5.385354368264871	0	Transcript
ENSG00000108021.19	ENST00000487196.1	FAM208B	-0.0236164034087634	-2.2836498187699603	-0.29098343257379805	0.77122705912515	0.95232146810505	-5.26480308964413	0	Transcript
ENSG00000144455.13	ENST00000383843.9	SUMF1	0.0339526226816555	-0.692968060920206	0.29098179619399	0.7712283096635899	0.95232146810505	-5.728980371094151	0	Transcript
ENSG00000167778.8	ENST00000547837.5	SPRYD3	-0.0763454106779556	-0.7702473779464171	-0.29097888386703996	0.771230535295561	0.95232146810505	-5.7350515489431295	0	Transcript
ENSG00000140374.15	ENST00000559973.5	ETFA	0.0626744786364367	-1.63313601288772	0.290962830572614	0.7712428034319201	0.95232146810505	-5.5242160006519105	0	Transcript
ENSG00000251623.1	ENST00000510029.1	RP11-826N14.4	0.0237547547629546	-2.4237427278123302	0.290962047393661	0.77124340194893	0.95232146810505	-5.26583975596123	0	Transcript
ENSG00000280362.1	ENST00000624468.1	RP11-643A5.3	0.0118601602287023	-0.07892847018228899	0.290942784874546	0.7712581226957109	0.95232146810505	-5.856734065592071	0	Transcript
ENSG00000114374.12	ENST00000426564.6	USP9Y	0.0077832679241838405	2.83055946045081	0.29093621682849197	0.7712631421278241	0.95232146810505	-6.62171946148613	0	Transcript
ENSG00000104894.11	ENST00000596426.5	CD37	0.0305813386711942	-1.4251026984688202	0.290935225776086	0.771263899510722	0.95232146810505	-5.576634738299429	0	Transcript
ENSG00000196482.16	ENST00000463665.5	ESRRG	0.0284242650471522	-0.821392761856087	0.29091222684471996	0.7712814758347641	0.95232146810505	-5.70796095567981	0	Transcript
ENSG00000041988.15	ENST00000484676.1	THAP3	-0.0247395257782806	-2.38283583842917	-0.290910112490864	0.771283091679605	0.95232146810505	-5.23727393229361	0	Transcript
ENSG00000166855.9	ENST00000300107.7	CLPX	-0.004022316546238721	4.97458017072507	-0.290897728889095	0.771292555573872	0.95232146810505	-6.7277080942558	0	Transcript
ENSG00000113282.13	ENST00000521047.1	CLINT1	-0.0430982166454423	-2.32541308470264	-0.290895050039992	0.771294602829655	0.95232146810505	-5.26991319818847	0	Transcript
ENSG00000228072.1	ENST00000420315.1	RP11-255A11.2	0.0221536831304841	-2.27951116458084	0.29088281648320696	0.7713039520962169	0.9523215110590809	-5.29315461649837	0	Transcript
ENSG00000109685.17	ENST00000382895.7	WHSC1	-0.108058967781565	-2.2476488364128597	-0.290861154559517	0.771320506897347	0.952323172675004	-5.37652480302989	0	Transcript
ENSG00000114013.15	ENST00000393627.6	CD86	-0.0551606978290997	-2.65953866893366	-0.29084454281768896	0.771333202243375	0.952323172675004	-5.26772398373718	0	Transcript
ENSG00000182149.20	ENST00000545518.1	IST1	-0.0230941989722742	-1.2900640193358002	-0.290831890636835	0.771342871578528	0.952323172675004	-5.5865708908982405	0	Transcript
ENSG00000185046.18	ENST00000549493.6	ANKS1B	-0.0164091460568597	4.66423450340331	-0.29082993498897897	0.771344366171045	0.952323172675004	-6.71907401406846	0	Transcript
ENSG00000141736.13	ENST00000580074.1	ERBB2	-0.0656042802572848	-2.73381971898278	-0.290820115931899	0.771351870341277	0.952323172675004	-5.16230156493788	0	Transcript
ENSG00000139644.12	ENST00000552370.5	TMBIM6	-0.0554508175923771	-2.3728211036883597	-0.29078398702950997	0.7713794818774431	0.952345762218875	-5.2688145091616505	0	Transcript
ENSG00000152939.14	ENST00000454295.6	MARVELD2	0.0107556908577508	1.3944929575553602	0.290744231334512	0.7714098655281709	0.952371773630856	-6.115565555367071	0	Transcript
ENSG00000155189.11	ENST00000523234.5	AGPAT5	0.0570242470359103	0.673517216576239	0.290701020599717	0.7714428901237119	0.9523826352802279	-6.01440869998816	0	Transcript
ENSG00000101654.17	ENST00000592764.5	RNMT	-0.0170926857717825	2.7846148212592596	-0.290681932167896	0.7714574789398021	0.9523826352802279	-6.36406409608228	0	Transcript
ENSG00000231579.3	ENST00000478287.1	RPL7P21	0.0208573224934436	-2.0450381420783	0.290649196983979	0.7714824978197309	0.9523826352802279	-5.370895762037231	0	Transcript
ENSG00000131018.22	ENST00000454018.6	SYNE1	-0.0654783984028565	-1.6590719421045401	-0.290634198371807	0.7714939610541379	0.9523826352802279	-5.4943693937396905	0	Transcript
ENSG00000171960.10	ENST00000372550.5	PPIH	0.0336606087468277	-2.4879231109865896	0.29062571425203604	0.771500445373171	0.9523826352802279	-5.22750094008664	0	Transcript
ENSG00000147459.17	ENST00000481728.2	DOCK5	0.0194707813369108	-1.06028258762764	0.29062470764277004	0.7715012147145791	0.9523826352802279	-5.6434358164630805	0	Transcript
ENSG00000214078.12	ENST00000430570.5	CPNE1	0.0430630653579942	-0.42428194348270404	0.290614130347489	0.771509298849352	0.9523826352802279	-5.78585529455091	0	Transcript
ENSG00000258940.2	ENST00000605298.1	RP11-407N17.5	-0.0138730097856777	-0.6327110058652621	-0.290611761333956	0.7715111094692031	0.9523826352802279	-5.74639718320837	0	Transcript
ENSG00000175866.15	ENST00000576225.5	BAIAP2	-0.0192628134592831	1.0514010278580501	-0.290608244502237	0.771513797360467	0.9523826352802279	-6.068971453356191	0	Transcript
ENSG00000165914.14	ENST00000557292.1	TTC7B	0.0370763086073457	-2.02287446768501	0.29059924782464097	0.7715206734742901	0.9523826352802279	-5.3826545278189	0	Transcript
ENSG00000257557.2	ENST00000552885.2	RP11-84G21.1	-0.0118440413935942	0.0336682412556918	-0.290598651600104	0.7715211291662339	0.9523826352802279	-5.874365307665871	0	Transcript
ENSG00000239306.4	ENST00000409372.1	RBM14	0.0120571383030166	0.854118551448243	0.290556872277661	0.7715530611264529	0.952383380172317	-6.02648155363055	0	Transcript
ENSG00000136167.13	ENST00000323076.6	LCP1	-0.0188348521181325	3.0691831446877598	-0.29055580192422803	0.7715538792033041	0.952383380172317	-6.43092792087569	0	Transcript
ENSG00000124357.12	ENST00000475709.5	NAGK	-0.019740952676824	0.983718862735247	-0.290549876660316	0.7715584079188041	0.952383380172317	-6.048273286579291	0	Transcript
ENSG00000111554.14	ENST00000545964.1	MDM1	0.0293044623032501	-1.83549565885467	0.290549111244542	0.771558992931337	0.952383380172317	-5.43104284686532	0	Transcript
ENSG00000070495.14	ENST00000589982.1	JMJD6	-0.0218591149396172	-1.6301963548877	-0.290534059799385	0.771570496880766	0.952386081994282	-5.485246010154491	0	Transcript
ENSG00000173852.14	ENST00000481923.1	DPY19L1	0.0103784609242755	2.36852934616841	0.290513583162263	0.771586147432207	0.9523866482489709	-6.282623972664469	0	Transcript
ENSG00000149972.10	ENST00000525047.1	CNTN5	-0.0240996748831983	-1.8437575198320002	-0.290500629378568	0.771596048220299	0.9523866482489709	-5.444877106770481	0	Transcript
ENSG00000274642.1	ENST00000612320.1	CH17-472G23.1	0.0341543168383887	0.13824122332299402	0.290496896963062	0.7715989009732591	0.9523866482489709	-5.89886836026356	0	Transcript
ENSG00000243568.2	ENST00000478757.2	RP11-2I17.1	0.0119911223342598	-0.28181479352768	0.290456436897363	0.7716298255353029	0.952402112377099	-5.816984260509501	0	Transcript
ENSG00000154654.14	ENST00000284894.8	NCAM2	-0.00624439030453047	6.01096202768234	-0.29041540807610805	0.7716611851823871	0.952402112377099	-6.903281591814309	0	Transcript
ENSG00000165802.20	ENST00000371473.7	NSMF	-0.0343564110620471	0.8537255683694829	-0.29040528040781605	0.771668926142494	0.952402112377099	-6.0251622489942696	0	Transcript
ENSG00000197321.14	ENST00000355867.8	SVIL	-0.0325445601655111	0.702743931115253	-0.290400370665525	0.771672678852526	0.952402112377099	-5.999449428267259	0	Transcript
ENSG00000128654.13	ENST00000420864.5	MTX2	-0.0113983133973422	1.77758910287768	-0.29035693450207695	0.7717058790621741	0.952402112377099	-6.178844197182981	0	Transcript
ENSG00000115525.16	ENST00000455892.1	ST3GAL5	-0.0174573864851588	-0.36695344804118996	-0.29033664013744803	0.7717213910999889	0.952402112377099	-5.80141995172181	0	Transcript
ENSG00000160201.11	ENST00000478282.1	U2AF1	0.0848249021524136	-0.6086532878089771	0.290329854003559	0.771726578115315	0.952402112377099	-5.742372625313929	0	Transcript
ENSG00000060718.19	ENST00000370096.7	COL11A1	-0.0272472067896784	2.24447882616347	-0.29031281111656704	0.771739604976267	0.952402112377099	-6.27019862119977	0	Transcript
ENSG00000251369.8	ENST00000506609.2	ZNF550	-0.0712422752488794	-3.33092030888327	-0.290311535993303	0.771740579629079	0.952402112377099	-5.06120765388386	0	Transcript
ENSG00000164542.12	ENST00000317020.10	KIAA0895	0.0382913051332226	1.26040432264666	0.29029790815441303	0.7717509962222651	0.952402112377099	-6.1473282124195805	0	Transcript
ENSG00000119688.20	ENST00000553745.5	ABCD4	-0.0703566560844728	-2.39348634854612	-0.290296157899859	0.7717523340521741	0.952402112377099	-5.261933697800139	0	Transcript
ENSG00000123106.10	ENST00000536442.5	CCDC91	0.007903384873152959	3.66152235529521	0.290284349611442	0.7717613598893259	0.952402112377099	-6.5132946196217505	0	Transcript
ENSG00000267568.6	ENST00000585902.2	RP11-87G24.3	0.0215407252644206	-1.7504231755247097	0.29028319906479305	0.7717622393280649	0.952402112377099	-5.47452401564082	0	Transcript
ENSG00000200949.1	ENST00000364079.1	SNORD115-32	-0.0400527710386278	-0.5690504890283471	-0.290282286515347	0.7717629368500429	0.952402112377099	-5.76156293323264	0	Transcript
ENSG00000173418.11	ENST00000310450.8	NAA20	-0.0179092580448434	0.5990741656488461	-0.29028186053774496	0.771763262453	0.952402112377099	-5.97835916223394	0	Transcript
ENSG00000071894.15	ENST00000529288.1	CPSF1	-0.0198952389978562	-0.9835876134963628	-0.290276723271172	0.7717671892100171	0.952402112377099	-5.66152657906754	0	Transcript
ENSG00000151247.12	ENST00000418385.2	EIF4E	0.009402532290519001	0.316010584522125	0.290273321872643	0.7717697891300219	0.952402112377099	-5.92731520726671	0	Transcript
ENSG00000187535.13	ENST00000439987.6	IFT140	0.0127109150196728	2.1372045174821	0.290237248991356	0.771797362242538	0.952402608814693	-6.2453756753044605	0	Transcript
ENSG00000160323.18	ENST00000495234.5	ADAMTS13	-0.0620812127685007	-3.2953769534849604	-0.290234510370272	0.7717994555805509	0.952402608814693	-5.06741096882624	0	Transcript
ENSG00000115827.13	ENST00000468592.5	DCAF17	-0.0068565955843615705	3.0337088263031804	-0.290228150262208	0.7718043171050909	0.952402608814693	-6.40185891404295	0	Transcript
ENSG00000143947.12	ENST00000272317.10	RPS27A	0.00676074082533425	5.8666095300044505	0.290224048380169	0.77180745249687	0.952402608814693	-6.879629408817331	0	Transcript
ENSG00000010278.12	ENST00000546073.5	CD9	-0.0364060403599426	-2.23745970877937	-0.29021182911787896	0.7718167926644158	0.95240263953657	-5.30820414871045	0	Transcript
ENSG00000114790.12	ENST00000465093.5	ARHGEF26	0.0387527798869484	2.37513031477654	0.290168985944031	0.771849541419415	0.9524236270321659	-6.29821887199029	0	Transcript
ENSG00000161526.14	ENST00000579864.5	SAP30BP	-0.0368935998773191	-2.12469076877842	-0.29016520485082103	0.7718524316566171	0.9524236270321659	-5.3660222102128206	0	Transcript
ENSG00000114446.4	ENST00000465024.1	IFT57	0.0188104700735899	0.09612345990319399	0.290149384438745	0.771864524686686	0.952426894640045	-5.890734907754	0	Transcript
ENSG00000147679.11	ENST00000309822.6	UTP23	0.0051889548566429605	3.96674670326998	0.290137367015776	0.771873710771408	0.952426894640045	-6.563087883121169	0	Transcript
ENSG00000206560.11	ENST00000498524.5	ANKRD28	0.00822566956952934	2.11698248351499	0.29010243138157504	0.7719004156554541	0.952441221695136	-6.242460997835339	0	Transcript
ENSG00000109929.9	ENST00000392789.2	SC5D	-0.0265435759382899	2.84920228377433	-0.290069561979135	0.771925541354626	0.952441221695136	-6.387567960854191	0	Transcript
ENSG00000169217.8	ENST00000564525.1	CD2BP2	-0.0543225951297222	-2.24383882865006	-0.290068718334272	0.7719261862483381	0.952441221695136	-5.311009669911289	0	Transcript
ENSG00000203761.5	ENST00000314835.5	MSTO2P	-0.0114919812308874	0.8402233758603901	-0.290064244505039	0.771929606107447	0.952441221695136	-6.01978324205438	0	Transcript
ENSG00000184916.8	ENST00000331782.7	JAG2	-0.0130608240516485	2.06749992681154	-0.290053039129217	0.77193817167666	0.952441221695136	-6.233463814713089	0	Transcript
ENSG00000105717.13	ENST00000557978.6	PBX4	-0.056514370226627995	-3.1084606601811497	-0.29003554374637897	0.7719515454840429	0.952441221695136	-5.04528752061813	0	Transcript
ENSG00000026508.16	ENST00000442151.6	CD44	-0.0480468675068053	-2.87354818759347	-0.290035120243925	0.7719518692183142	0.952441221695136	-5.215288907814821	0	Transcript
ENSG00000196372.12	ENST00000493897.1	ASB13	-0.0379084457825727	-1.12521398588022	-0.290024683878102	0.7719598470105999	0.952441221695136	-5.64607383900167	0	Transcript
ENSG00000169967.16	ENST00000344908.9	MAP3K2	-0.00783264775017838	3.06330490235645	-0.289997176052672	0.7719808747257769	0.9524556718255308	-6.40984772623119	0	Transcript
ENSG00000162976.12	ENST00000441908.6	PQLC3	0.0697476209439067	-1.62793030077068	0.28998333011083693	0.771991458996501	0.9524572368347791	-5.507311142367341	0	Transcript
ENSG00000131652.13	ENST00000574549.5	THOC6	-0.0828421553898669	-3.07587843750665	-0.28995585051166306	0.772012465387223	0.952465399203877	-5.0920550427609	0	Transcript
ENSG00000114416.17	ENST00000482125.1	FXR1	-0.0200572929493499	0.20040468643396803	-0.289948786875755	0.772017865110844	0.952465399203877	-5.90472352611474	0	Transcript
ENSG00000140995.16	ENST00000562986.5	DEF8	-0.0295924087196452	-0.923991710023095	-0.28991962788241604	0.77204015551992	0.952465399203877	-5.67678379772845	0	Transcript
ENSG00000059758.7	ENST00000548734.1	CDK17	-0.0330176621341945	-2.23865236641457	-0.28991373694785805	0.7720446588307328	0.952465399203877	-5.27120977316954	0	Transcript
ENSG00000230096.1	ENST00000420082.1	RP11-34C15.2	-0.0227233406561452	-2.3886455753252402	-0.289908047607474	0.77204900804068	0.952465399203877	-5.24868677385899	0	Transcript
ENSG00000129566.12	ENST00000553365.5	TEP1	0.0683421240728408	-2.41734106416049	0.289901556564813	0.7720539701198271	0.952465399203877	-5.3146774878977805	0	Transcript
ENSG00000188906.14	ENST00000636518.1	LRRK2	-0.0356721341579	-0.949961078851147	-0.289868336922593	0.772079365029966	0.9524836512359929	-5.67416794943011	0	Transcript
ENSG00000122026.10	ENST00000483765.5	RPL21	-0.026598694561044998	-0.9024870536320359	-0.289840804774714	0.77210041229436	0.9524836512359929	-5.675848345055059	0	Transcript
ENSG00000119760.15	ENST00000464789.2	SUPT7L	0.0593439613259714	-1.3367479098686899	0.289840338215742	0.7721007689621371	0.9524836512359929	-5.62100941486295	0	Transcript
ENSG00000120705.12	ENST00000503014.5	ETF1	-0.0183316477680532	2.35852328285562	-0.28983345728692106	0.772106029193649	0.9524836512359929	-6.291780462885179	0	Transcript
ENSG00000155229.20	ENST00000448660.5	MMS19	0.0198727759949363	-0.5152357145770771	0.28977578544318894	0.7721501177320521	0.9524999776943921	-5.7694431513321796	0	Transcript
ENSG00000225963.7	ENST00000595586.2	AC009950.2	0.0254114769299681	-2.32262488161017	0.289771510063825	0.7721533861714021	0.9524999776943921	-5.2837810209618805	0	Transcript
ENSG00000134758.13	ENST00000583733.1	RNF138	-0.0206577549388225	-0.727725967385234	-0.289770681976812	0.7721540192273149	0.9524999776943921	-5.719112536737571	0	Transcript
ENSG00000139410.14	ENST00000345635.8	SDSL	0.0320347948358267	-0.5758351878962671	0.289767399385302	0.772156528704182	0.9524999776943921	-5.76011921506507	0	Transcript
ENSG00000116001.15	ENST00000415783.6	TIA1	-0.00975054140444505	4.11632368822549	-0.28973372232424605	0.772182274295467	0.952520244030728	-6.5866594271195495	0	Transcript
ENSG00000254670.1	ENST00000533002.1	CTC-497E21.3	0.0237272768922152	-1.8461913556771001	0.289719674907022	0.7721930134026741	0.952521998954006	-5.42255784403932	0	Transcript
ENSG00000149269.9	ENST00000526910.1	PAK1	-0.0447813890517046	-2.92611156208231	-0.28969655643649606	0.7722106873330079	0.952526371427415	-5.11891857224384	0	Transcript
ENSG00000081059.19	ENST00000519165.1	TCF7	0.0165675673928017	-1.10879661332038	0.289679317200837	0.7722238667012221	0.952526371427415	-5.63482636899245	0	Transcript
ENSG00000278974.1	ENST00000624757.1	RP11-756P10.6	-0.0366431353638262	0.861887926735614	-0.289678478962342	0.7722245075348991	0.952526371427415	-6.023254688388151	0	Transcript
ENSG00000152454.3	ENST00000598928.1	ZNF256	0.0234018141002848	0.962747927944924	0.289642818676369	0.772251769982779	0.95253723122525	-6.04232494900007	0	Transcript
ENSG00000216613.2	ENST00000405850.2	RP3-406A7.5	-0.0134114968076583	-0.32824533958344604	-0.289636354297534	0.7722567120594929	0.95253723122525	-5.810126052496929	0	Transcript
ENSG00000179094.14	ENST00000581703.1	PER1	-0.0638833036218441	-3.1019306565997704	-0.28963040355405395	0.7722612614654809	0.95253723122525	-5.10476330552578	0	Transcript
ENSG00000141551.14	ENST00000578501.5	CSNK1D	0.0337981224489035	-0.825013150462602	0.289588131174771	0.7722935793703629	0.952542208213259	-5.7012555183244205	0	Transcript
ENSG00000133056.13	ENST00000462752.1	PIK3C2B	0.0194876996229858	-1.6281749574315199	0.28956398109131	0.772312042670478	0.952542208213259	-5.49520608010129	0	Transcript
ENSG00000023734.10	ENST00000536737.1	STRAP	0.0235332050618709	-2.12032688077704	0.289538182773396	0.772331766227128	0.952542208213259	-5.340469087258169	0	Transcript
ENSG00000197291.8	ENST00000592195.1	RAMP2-AS1	0.0244495937903042	-2.03877854371437	0.289533273416434	0.772335519588568	0.952542208213259	-5.35386057414496	0	Transcript
ENSG00000214517.9	ENST00000539021.1	PPME1	0.0105434403156783	0.883176592586866	0.289532802109018	0.772335879918542	0.952542208213259	-6.03086277306833	0	Transcript
ENSG00000039650.10	ENST00000600910.5	PNKP	0.07657013450711501	-2.2437866847990597	0.28950769607465504	0.772355074376266	0.952542208213259	-5.34221392659364	0	Transcript
ENSG00000174652.17	ENST00000590306.5	ZNF266	-0.0127943065080822	1.7971819315879398	-0.289503586894565	0.772358216004161	0.952542208213259	-6.18309796984493	0	Transcript
ENSG00000197566.9	ENST00000423860.2	ZNF624	-0.0455469971873282	-2.3351950750925203	-0.289499465653546	0.772361366856869	0.952542208213259	-5.25788187536196	0	Transcript
ENSG00000144029.11	ENST00000461916.5	MRPS5	-0.0139185731184247	0.337068598333348	-0.28949117801740504	0.772367703095802	0.952542208213259	-5.933817555079861	0	Transcript
ENSG00000156508.17	ENST00000488500.1	EEF1A1	-0.0617014457952996	3.5415995627277304	-0.289468456537147	0.772385074680796	0.952542208213259	-6.542431350493961	0	Transcript
ENSG00000157388.14	ENST00000636448.1	CACNA1D	-0.061699936612658	-1.04718619927238	-0.28945795704492605	0.772393102049549	0.952542208213259	-5.629634149524111	0	Transcript
ENSG00000257510.1	ENST00000550337.1	RP11-609L23.1	0.0247794139943796	-2.53920133197105	0.289451732037534	0.7723978613798141	0.952542208213259	-5.21750241902671	0	Transcript
ENSG00000269226.7	ENST00000620307.4	RP11-722G7.1	0.010518466588794	0.814847155434825	0.28944722935747197	0.772401303909837	0.952542208213259	-6.01649614847535	0	Transcript
ENSG00000144040.12	ENST00000450185.5	SFXN5	0.00817354140144681	1.5473205418491298	0.28944421428963396	0.772403609086473	0.952542208213259	-6.14626624295764	0	Transcript
ENSG00000197977.3	ENST00000354666.3	ELOVL2	-0.00994026090519613	4.449322299403599	-0.289440834561657	0.772406193067203	0.952542208213259	-6.6417410775009	0	Transcript
ENSG00000240344.8	ENST00000497263.5	PPIL3	0.0351419331275423	-2.48210772422828	0.289427853921359	0.772416117476576	0.952542208213259	-5.2255726608032695	0	Transcript
ENSG00000162772.16	ENST00000366987.6	ATF3	0.0840468066129907	-1.1042481450889499	0.289386351019539	0.772447848965462	0.952542208213259	-5.6822648096206905	0	Transcript
ENSG00000279416.1	ENST00000624383.1	RP11-849I19.2	-0.0122415994312945	-0.511005489549848	-0.28938239809615696	0.7724508712353728	0.952542208213259	-5.77025625356156	0	Transcript
ENSG00000183597.15	ENST00000432883.5	TANGO2	0.0613022436375093	0.339372849611828	0.28936517311528004	0.772464040906607	0.952542208213259	-5.96264190426921	0	Transcript
ENSG00000127054.19	ENST00000526904.5	CPSF3L	-0.0194856155542516	-1.4972618206397	-0.28935966166118604	0.772468254802595	0.952542208213259	-5.53087351212677	0	Transcript
ENSG00000205664.10	ENST00000475317.4	RP11-706O15.1	0.02694202482007	-1.0242717301401199	0.289351989496598	0.7724741207256051	0.952542208213259	-5.654881838353031	0	Transcript
ENSG00000044115.20	ENST00000517904.1	CTNNA1	-0.0157135635236851	-0.960966533850464	-0.289347455036015	0.7724775876538041	0.952542208213259	-5.671530357542091	0	Transcript
ENSG00000261839.1	ENST00000565046.1	RP1-265C24.8	0.0180407333340893	-1.1051166124196399	0.289344850324427	0.7724795791492081	0.952542208213259	-5.63227292847499	0	Transcript
ENSG00000147813.15	ENST00000435154.7	NAPRT	-0.0744490896262586	-2.36360464804808	-0.28929852998332395	0.7725149947404469	0.9525743903667371	-5.23605166517492	0	Transcript
ENSG00000102226.9	ENST00000497179.1	USP11	0.0400694397124563	-1.1889324597250601	0.289260259519849	0.772544255917812	0.95259898293807	-5.657848082871519	0	Transcript
ENSG00000249330.1	ENST00000502455.1	RP11-436F23.1	0.0218855409645633	-2.12373196057285	0.289242217202586	0.772558050988688	0.952604504397584	-5.32519835026785	0	Transcript
ENSG00000223804.5	ENST00000617318.4	CH17-472G23.2	0.0160168218636651	0.88653820869849	0.28921845362474197	0.7725762206186059	0.952615419719083	-6.0255239907307505	0	Transcript
ENSG00000233750.3	ENST00000442987.3	CICP27	-0.0067662801274758705	2.4927606655525296	-0.289178071602281	0.7726070969972021	0.952641276412802	-6.31357471689814	0	Transcript
ENSG00000057757.9	ENST00000246151.8	PITHD1	-0.00598019039566944	4.92729814587843	-0.28916665569405603	0.772615825746516	0.952641276412802	-6.729099423515179	0	Transcript
ENSG00000225781.1	ENST00000418316.1	OR6V1	0.0178019993938854	-1.4321588218708798	0.289113529265773	0.7726564472724821	0.952679873923202	-5.55697680391667	0	Transcript
ENSG00000227186.1	ENST00000436608.1	RP11-77G23.5	0.0121147193714994	-0.750360916753718	0.28907380279680894	0.772686823331205	0.9526949999560408	-5.716451274161191	0	Transcript
ENSG00000140941.12	ENST00000565788.1	MAP1LC3B	0.028038887463605	-2.33312380322512	0.28907311234900607	0.772687351271552	0.9526949999560408	-5.2458757601205495	0	Transcript
ENSG00000258591.2	ENST00000556877.2	RP11-545M17.3	0.0231107256319226	-2.22172897205459	0.28905670110602194	0.772699899908478	0.9526989830030229	-5.32206995201709	0	Transcript
ENSG00000113389.15	ENST00000265074.12	NPR3	0.0466506437405015	-1.2194882664974398	0.289008923521781	0.7727364327374681	0.952721480740761	-5.61288403635775	0	Transcript
ENSG00000136861.17	ENST00000495406.1	CDK5RAP2	-0.0190778334220962	-1.27136695497206	-0.288998666012524	0.772744276143285	0.952721480740761	-5.588914264351191	0	Transcript
ENSG00000067704.9	ENST00000490891.1	IARS2	-0.0592721916500004	-3.3700086694968303	-0.28896305591268295	0.772771505591775	0.952721480740761	-5.0315364971321	0	Transcript
ENSG00000237732.9	ENST00000590427.1	AC010980.2	-0.0721460098484904	-2.6688070210178303	-0.288962178433293	0.772772176564511	0.952721480740761	-5.2678120690766	0	Transcript
ENSG00000228043.5	ENST00000431985.5	AC097721.2	-0.0493956210610622	-2.81145022810364	-0.28896192335097903	0.772772371615595	0.952721480740761	-5.14329824483928	0	Transcript
ENSG00000164323.12	ENST00000503223.1	CFAP97	0.0415976372409452	-2.7000100946677796	0.28895971879182397	0.772774057353032	0.952721480740761	-5.1532804917084505	0	Transcript
ENSG00000180448.10	ENST00000543365.5	ARHGAP45	-0.0709160643383216	-1.31794547504756	-0.288936984077646	0.772791441734466	0.952730936107966	-5.59817024696651	0	Transcript
ENSG00000258921.1	ENST00000556606.1	RP11-644F5.16	0.0298755562711289	-0.9076469036971461	0.288925316181272	0.772800363780732	0.952730936107966	-5.690550380456839	0	Transcript
ENSG00000068305.17	ENST00000449277.6	MEF2A	-0.0774225358339833	-1.81095848710896	-0.288905591840031	0.7728154463868441	0.952737852634927	-5.59412693748128	0	Transcript
ENSG00000050344.8	ENST00000056233.3	NFE2L3	-0.00957631905227518	2.0251799475112797	-0.28889098411141495	0.7728266165298471	0.952737852634927	-6.225198962823191	0	Transcript
ENSG00000186635.14	ENST00000393605.7	ARAP1	-0.0629760338470896	0.350911778654029	-0.288867210705014	0.7728447955248141	0.952737852634927	-5.95935090883701	0	Transcript
ENSG00000058335.15	ENST00000623620.1	RASGRF1	0.0221120855537082	-0.741132419496165	0.288866834527923	0.7728450831800731	0.952737852634927	-5.72724723174433	0	Transcript
ENSG00000105821.14	ENST00000483637.5	DNAJC2	-0.0252391257510867	-2.48394833026979	-0.28881616886992795	0.772883826503326	0.952737852634927	-5.24535637859518	0	Transcript
ENSG00000164587.11	ENST00000401695.7	RPS14	-0.00813620072910867	6.0873486426677	-0.288811320298088	0.772887534168503	0.952737852634927	-6.91119295728151	0	Transcript
ENSG00000112576.12	ENST00000511642.5	CCND3	0.0145246949251042	1.3528322071365402	0.288810087744785	0.772888476693258	0.952737852634927	-6.10833738159913	0	Transcript
ENSG00000042088.13	ENST00000553989.1	TDP1	-0.0429884844577616	-2.63189794062231	-0.288808723553149	0.772889519881303	0.952737852634927	-5.1869876039165	0	Transcript
ENSG00000242086.8	ENST00000628508.2	LINC00969	-0.0390443439987594	-2.17696685949998	-0.288747261156288	0.7729365201846551	0.952737852634927	-5.36451877139609	0	Transcript
ENSG00000233927.4	ENST00000449223.3	RPS28	-0.0239307841383143	-1.22545883261459	-0.2887254726911189	0.772953182027739	0.952737852634927	-5.60202837598894	0	Transcript
ENSG00000135452.9	ENST00000550791.1	TSPAN31	-0.0174923220054385	0.0241370117488656	-0.288722807489393	0.7729552201396371	0.952737852634927	-5.87368987085881	0	Transcript
ENSG00000119912.15	ENST00000436178.1	IDE	0.0144116144088579	0.7918820656400269	0.288711597655618	0.772963792451912	0.952737852634927	-6.01037727877786	0	Transcript
ENSG00000187109.13	ENST00000551500.1	NAP1L1	-0.012190127861559999	0.548792246347486	-0.288702861185839	0.7729704733684001	0.952737852634927	-5.97644379455755	0	Transcript
ENSG00000080189.14	ENST00000372227.5	SLC35C2	-0.0156807805376864	2.52242224993689	-0.288699873664476	0.772972757977069	0.952737852634927	-6.314766596635669	0	Transcript
ENSG00000151503.12	ENST00000534532.6	NCAPD3	-0.0332395718835358	0.940469843161968	-0.288686791153401	0.772982762420248	0.952737852634927	-6.03587754307406	0	Transcript
ENSG00000204120.14	ENST00000425040.5	GIGYF2	-0.0257116675693901	-1.2038365466438201	-0.288678851132515	0.7729888343225741	0.952737852634927	-5.6062850290351705	0	Transcript
ENSG00000165886.4	ENST00000370664.3	UBTD1	0.007331232025168479	2.00679653513951	0.288663729961291	0.773000397841415	0.952737852634927	-6.222113668819929	0	Transcript
ENSG00000137474.19	ENST00000409709.7	MYO7A	0.0570362289012545	0.059590236257716	0.288653461146355	0.7730082506769821	0.952737852634927	-5.885965708260059	0	Transcript
ENSG00000204428.12	ENST00000460141.1	LY6G5C	-0.0182976261271156	-0.429299532295226	-0.288650822713651	0.7730102683603279	0.952737852634927	-5.78662467596436	0	Transcript
ENSG00000172969.7	ENST00000464571.1	FRG2C	0.0427491163879031	-1.8589757543115601	0.288642370006349	0.7730167323925871	0.952737852634927	-5.413613926040321	0	Transcript
ENSG00000108433.15	ENST00000573224.1	GOSR2	0.0140292371595703	-0.34642962794651694	0.28864234669677896	0.773016750218118	0.952737852634927	-5.80165897553848	0	Transcript
ENSG00000105366.15	ENST00000430817.5	SIGLEC8	-0.0185027338936115	-0.578900619245361	-0.28863890053051894	0.7730193856067081	0.952737852634927	-5.7590209981077995	0	Transcript
ENSG00000119725.17	ENST00000556797.1	ZNF410	0.0109363114807373	0.37423746575648603	0.28863101404497105	0.77302541665296	0.952737852634927	-5.939694269536299	0	Transcript
ENSG00000116353.15	ENST00000464511.1	MECR	0.0168916103453544	-1.37332991817615	0.288625518519544	0.7730296192641221	0.952737852634927	-5.56903045131768	0	Transcript
ENSG00000196209.12	ENST00000609796.1	SIRPB2	0.0325794260118224	-2.15074324781776	0.28859287362316	0.7730545840404159	0.952757135948458	-5.35890321357204	0	Transcript
ENSG00000168116.13	ENST00000370733.4	KIAA1586	0.00908229220047187	3.58891094577758	0.288564205879439	0.7730765075333871	0.9527576448096859	-6.50848111553125	0	Transcript
ENSG00000198168.8	ENST00000525670.5	SVIP	-0.0142338772632878	-0.15610051177582002	-0.28855355813752304	0.7730846503793959	0.9527576448096859	-5.8374662398082195	0	Transcript
ENSG00000105176.17	ENST00000570704.5	URI1	0.0335075522375249	-1.4102591390736399	0.28854221097449606	0.7730933281343441	0.9527576448096859	-5.57769420124019	0	Transcript
ENSG00000177728.15	ENST00000375248.9	TMEM94	-0.0129015452620397	3.55862212368611	-0.288530451145155	0.7731023215063492	0.9527576448096859	-6.503617010270901	0	Transcript
ENSG00000178950.16	ENST00000504435.1	GAK	-0.00780300974093793	1.89430849107741	-0.28849065528301	0.7731327557627141	0.9527576448096859	-6.206188614365701	0	Transcript
ENSG00000204138.12	ENST00000632421.1	PHACTR4	0.0350978271763436	0.7773371718175041	0.288447920300964	0.773165438128441	0.9527576448096859	-6.01480629726139	0	Transcript
ENSG00000143224.17	ENST00000367999.8	PPOX	-0.0149734653058676	1.42075603765963	-0.288443434081666	0.773168869070819	0.9527576448096859	-6.13067759740963	0	Transcript
ENSG00000124422.11	ENST00000577610.5	USP22	0.0403160477709997	-1.87021441309174	0.288417728145638	0.773188528379557	0.9527576448096859	-5.40612382710166	0	Transcript
ENSG00000149557.12	ENST00000528863.5	FEZ1	0.0146636528115556	-0.422335761065614	0.288400078752937	0.7732020263138301	0.9527576448096859	-5.79079207863458	0	Transcript
ENSG00000110844.13	ENST00000548436.5	PRPF40B	0.010528819997359003	0.518769981927042	0.28835263209284695	0.773238312997263	0.9527576448096859	-5.963629035169441	0	Transcript
ENSG00000182473.21	ENST00000467929.6	EXOC7	0.0446769377646169	0.470347434247447	0.288349329260511	0.7732408389856109	0.9527576448096859	-5.986382797012251	0	Transcript
ENSG00000078114.18	ENST00000492325.5	NEBL	0.0229395482073919	-1.13612670010269	0.28834389927162296	0.773244991817053	0.9527576448096859	-5.6277174004769694	0	Transcript
ENSG00000082269.16	ENST00000505769.5	FAM135A	0.0416034788737709	0.49718598865352104	0.288329446368745	0.7732560453649001	0.9527576448096859	-5.9615986855387595	0	Transcript
ENSG00000089682.16	ENST00000495517.5	RBM41	-0.0066010354393803705	2.3628413761883302	-0.288320120346586	0.7732631779103329	0.9527576448096859	-6.283733419491	0	Transcript
ENSG00000165526.8	ENST00000532800.1	RPUSD4	-0.00994899376732806	0.64104099413449	-0.288317349196123	0.773265297291007	0.9527576448096859	-5.988055810764049	0	Transcript
ENSG00000137941.16	ENST00000472688.5	TTLL7	-0.00834595054440624	4.92639455727427	-0.288308585742157	0.7732719996069541	0.9527576448096859	-6.7187206291149195	0	Transcript
ENSG00000163590.13	ENST00000295839.9	PPM1L	0.0803936096278927	-3.53910548964992	0.288307215803291	0.7732730473418521	0.9527576448096859	-5.0317199326899695	0	Transcript
ENSG00000188368.9	ENST00000598490.1	PRR19	-0.0238754094532764	-0.40287785948894606	-0.28830486541593997	0.773274844928765	0.9527576448096859	-5.80195350763522	0	Transcript
ENSG00000279217.1	ENST00000624264.1	CTA-212A2.3	0.00383237546320869	4.499857582969019	0.288298941179778	0.773279375816886	0.9527576448096859	-6.65200554333588	0	Transcript
ENSG00000110324.10	ENST00000530761.5	IL10RA	0.0680056455627113	-3.49214155628618	0.288297369161607	0.7732805781062579	0.9527576448096859	-4.98125595494725	0	Transcript
ENSG00000196083.9	ENST00000072516.7	IL1RAP	-0.0181257761502312	2.17933630480574	-0.28828753964046994	0.7732880957981519	0.9527576448096859	-6.256259656312151	0	Transcript
ENSG00000116183.10	ENST00000367661.7	PAPPA2	0.0245779755544729	0.179984028547487	0.288266651945076	0.7733040709360189	0.9527576448096859	-5.905470410678429	0	Transcript
ENSG00000131778.17	ENST00000361293.9	CHD1L	0.0915790440783471	-4.2064134621169	0.288252854902991	0.7733146231175759	0.9527576448096859	-4.846950457269401	0	Transcript
ENSG00000133816.13	ENST00000537344.5	MICAL2	0.0160647810485762	3.2141238903747302	0.288241300634328	0.773323460025263	0.9527576448096859	-6.443453086308451	0	Transcript
ENSG00000188372.14	ENST00000479793.5	ZP3	0.0508542316734957	-2.1808763274363203	0.288208034357693	0.773348902822892	0.9527576448096859	-5.35561663753275	0	Transcript
ENSG00000130511.15	ENST00000597724.6	SSBP4	0.0215590168401791	-0.651656330752692	0.288197868826346	0.7733566776990071	0.9527576448096859	-5.744029055256901	0	Transcript
ENSG00000149636.15	ENST00000448110.6	DSN1	-0.0436326285491552	-0.5193079183883871	-0.28817561883012394	0.7733736951837121	0.9527576448096859	-5.79213177688069	0	Transcript
ENSG00000105784.15	ENST00000466676.5	RUNDC3B	-0.0627034417612381	-2.36127712077458	-0.288131572224127	0.773407383711758	0.9527576448096859	-5.28154914876305	0	Transcript
ENSG00000164305.18	ENST00000523916.5	CASP3	0.0128777376741313	2.82107191837276	0.28812986720162104	0.7734086877867671	0.9527576448096859	-6.371508790111519	0	Transcript
ENSG00000179532.12	ENST00000534210.6	DNHD1	-0.0123917622351897	1.16576819214292	-0.288129078948099	0.773409290677394	0.9527576448096859	-6.0764990364805405	0	Transcript
ENSG00000104853.15	ENST00000588855.5	CLPTM1	0.0189345032453565	0.19420705294947896	0.288118518631487	0.7734173676807471	0.9527576448096859	-5.914749573048001	0	Transcript
ENSG00000104131.12	ENST00000424492.7	EIF3J	0.0195393627826315	2.19552735584771	0.288110563242729	0.773423452334822	0.9527576448096859	-6.25620232129908	0	Transcript
ENSG00000135473.14	ENST00000553230.1	PAN2	-0.0231319209338643	-1.14585887423476	-0.28810726177966994	0.7734259774525659	0.9527576448096859	-5.61472230113254	0	Transcript
ENSG00000184160.7	ENST00000509482.1	ADRA2C	0.0525872770250351	-3.0147499369060298	0.288063841210162	0.7734591878166641	0.9527576448096859	-5.146968740554589	0	Transcript
ENSG00000275553.3	ENST00000620688.2	TCEB3CL	0.0851191837769379	-1.0971957937185401	0.288059639167504	0.7734624017847859	0.9527576448096859	-5.65737597898767	0	Transcript
ENSG00000172590.18	ENST00000555345.5	MRPL52	0.0338782063079665	-0.6335893568812889	0.288056708329811	0.77346464346327	0.9527576448096859	-5.75456626613078	0	Transcript
ENSG00000100095.18	ENST00000360929.7	SEZ6L	0.0473213603505304	1.7652522488356999	0.28804677307354	0.773472242550606	0.9527576448096859	-6.1921591848376	0	Transcript
ENSG00000175348.10	ENST00000528117.5	TMEM9B	-0.0249973441923799	-2.3653383758719704	-0.288041776720465	0.77347606407309	0.9527576448096859	-5.26000987425127	0	Transcript
ENSG00000147408.14	ENST00000332246.10	CSGALNACT1	0.0170323086585962	3.0965158333180396	0.288037995156299	0.7734789564529091	0.9527576448096859	-6.418225704337701	0	Transcript
ENSG00000124785.8	ENST00000622188.4	NRN1	-0.0340139156442711	-1.84116995967767	-0.28802871129208096	0.773486057353748	0.9527576448096859	-5.43311125514945	0	Transcript
ENSG00000176209.11	ENST00000414154.6	SMIM19	0.009458835605710309	2.20190330993834	0.28802754584842605	0.7734869487619058	0.9527576448096859	-6.26695728004398	0	Transcript
ENSG00000166974.12	ENST00000300249.9	MAPRE2	-0.00598972196811103	6.83341376264184	-0.288026910712595	0.773487434555798	0.9527576448096859	-7.053757747662011	0	Transcript
ENSG00000248529.5	ENST00000507264.5	RP11-2O17.2	-0.0227421431359414	-1.7505872919745	-0.288015340491554	0.7734962842417091	0.9527576448096859	-5.463377684610679	0	Transcript
ENSG00000244607.5	ENST00000479576.5	CCDC13	-0.0468512002165198	-2.54192858283369	-0.28801341079196097	0.773497760209067	0.9527576448096859	-5.20245425432179	0	Transcript
ENSG00000173821.19	ENST00000572622.1	RNF213	0.0160469741558028	-1.1254827861059	0.288013112560751	0.7734979883169409	0.9527576448096859	-5.639670818729769	0	Transcript
ENSG00000166928.10	ENST00000531787.5	MS4A14	0.0467350610766376	-2.43923878448464	0.28800398577250497	0.7735049691258951	0.9527576448096859	-5.253161861269089	0	Transcript
ENSG00000137449.15	ENST00000382401.7	CPEB2	0.0374998584721274	2.11684201033138	0.28800300651301003	0.773505718133458	0.9527576448096859	-6.273123889339121	0	Transcript
ENSG00000135917.13	ENST00000425817.5	SLC19A3	-0.0103017778933161	1.82323121585933	-0.28799989581935403	0.773508097415418	0.9527576448096859	-6.191018017560579	0	Transcript
ENSG00000093010.12	ENST00000407537.5	COMT	-0.0270327378528358	-0.192413876858417	-0.287984805256927	0.773519639791897	0.9527576448096859	-5.827875495360679	0	Transcript
ENSG00000165795.22	ENST00000554104.5	NDRG2	0.0162870753852684	2.32409532068825	0.287983113083627	0.7735209340941271	0.9527576448096859	-6.28057253412187	0	Transcript
ENSG00000139187.9	ENST00000266551.8	KLRG1	-0.00912487991113198	0.558083264696395	-0.287963729528313	0.7735357601495941	0.95276330905268	-5.968462664082611	0	Transcript
ENSG00000010244.17	ENST00000394673.6	ZNF207	-0.0138390604029298	3.2643470219106696	-0.287921704789212	0.773567904233859	0.95276330905268	-6.45157766426764	0	Transcript
ENSG00000131730.15	ENST00000505704.1	CKMT2	0.0161691165556022	-0.9188895258425569	0.28788955280493894	0.773592497061266	0.95276330905268	-5.687402623844099	0	Transcript
ENSG00000134152.10	ENST00000560671.5	KATNBL1	0.0124478559941542	0.596132890488408	0.287876660144628	0.773602358630871	0.95276330905268	-5.97940954751379	0	Transcript
ENSG00000116852.14	ENST00000461742.6	KIF21B	0.00942531440224755	3.71050557630939	0.287852447794181	0.773620878707554	0.95276330905268	-6.51727369398927	0	Transcript
ENSG00000283010.1	ENST00000635423.1	RP1-273N12.4	0.0194073613996113	-1.8148794045929	0.287833914563969	0.7736350549009129	0.95276330905268	-5.42689354402194	0	Transcript
ENSG00000138050.14	ENST00000378727.8	THUMPD2	0.0475770966977635	-0.14997140768656197	0.287823931639895	0.773642690938593	0.95276330905268	-5.841373039856171	0	Transcript
ENSG00000235221.1	ENST00000431686.1	RP11-459J23.1	0.0250621475661696	-2.56157284644133	0.28781004114252	0.7736533159544559	0.95276330905268	-5.2127314787789905	0	Transcript
ENSG00000231795.1	ENST00000418598.1	ITCH-IT1	0.0198656736197205	-1.8693223501863403	0.287808452197777	0.773654531360956	0.95276330905268	-5.421926817880469	0	Transcript
ENSG00000230090.5	ENST00000453678.5	AC108025.2	0.0231191957048837	-2.2070974365529303	0.287802623448977	0.7736589898588309	0.95276330905268	-5.32148339044472	0	Transcript
ENSG00000147996.16	ENST00000382404.6	CBWD5	-0.0176757978080804	0.244175232228221	-0.287797869356758	0.77366262634123	0.95276330905268	-5.919661059994639	0	Transcript
ENSG00000182149.20	ENST00000378798.9	IST1	0.0554475381108606	0.46052360941145204	0.287795959175668	0.773664087471193	0.95276330905268	-5.9609669409188	0	Transcript
ENSG00000163864.15	ENST00000506254.5	NMNAT3	0.0173653624711477	0.544702854329863	0.28778297955417	0.7736740158254829	0.95276330905268	-5.968569364444869	0	Transcript
ENSG00000122490.18	ENST00000494607.5	PQLC1	-0.022816502926884998	-1.7992306354174399	-0.28776696663584495	0.7736862644562501	0.95276330905268	-5.4508238510423395	0	Transcript
ENSG00000138443.15	ENST00000261017.9	ABI2	0.00437456832963997	7.00417475909775	0.287757536060617	0.7736934781355721	0.95276330905268	-7.06908007531425	0	Transcript
ENSG00000148541.12	ENST00000468696.1	FAM13C	0.0120448248723565	0.595025362507855	0.287733885091263	0.7737115694310149	0.95276330905268	-5.97678323924714	0	Transcript
ENSG00000127990.15	ENST00000437425.6	SGCE	-0.0381236451183169	0.269054229094442	-0.287724867584342	0.7737184672096249	0.95276330905268	-5.92553122229259	0	Transcript
ENSG00000196367.12	ENST00000480695.1	TRRAP	-0.0366560008327302	-1.53710441518325	-0.28771139594761497	0.773728772127588	0.95276330905268	-5.517255598380441	0	Transcript
ENSG00000171643.13	ENST00000513010.5	S100Z	0.0277095369000885	-2.18779383282129	0.28770925334048403	0.773730411085115	0.95276330905268	-5.35247781496465	0	Transcript
ENSG00000007952.17	ENST00000372960.8	NOX1	-0.0429228765575128	-1.51422163087315	-0.287701767358135	0.7737361373911579	0.95276330905268	-5.52032734716249	0	Transcript
ENSG00000253924.1	ENST00000522228.1	RP11-1023P17.2	0.012776205595633002	0.33001487968871096	0.28770083928972995	0.7737368473060259	0.95276330905268	-5.9373463798836505	0	Transcript
ENSG00000196914.8	ENST00000356641.7	ARHGEF12	0.00546571202809499	6.404938983199531	0.287698079608174	0.773738958292668	0.95276330905268	-6.96345600542216	0	Transcript
ENSG00000236581.8	ENST00000608197.5	STARD13-AS	-0.0244259272588566	-2.0340243973606	-0.287696894106688	0.773739865128902	0.95276330905268	-5.370975957227089	0	Transcript
ENSG00000280670.2	ENST00000625766.2	CCDC163P	0.024509105149201002	0.8450463208743081	0.28764928099767306	0.773776286505634	0.9527909095107611	-6.02750628657858	0	Transcript
ENSG00000198874.12	ENST00000475392.1	TYW1	-0.0400172082275724	-2.49896790177265	-0.287623106305904	0.7737963089001361	0.9527909095107611	-5.24273523383304	0	Transcript
ENSG00000198018.6	ENST00000472998.1	ENTPD7	0.0255103728738317	-2.1585711153540803	0.28761744842236897	0.7738006369318509	0.9527909095107611	-5.3224457406603305	0	Transcript
ENSG00000088808.16	ENST00000554432.1	PPP1R13B	-0.0195735790493167	-0.609342576145352	-0.28761223214409304	0.7738046271612471	0.9527909095107611	-5.74549309789251	0	Transcript
ENSG00000081665.13	ENST00000587461.5	ZNF506	0.028149835083605	-0.630909208139689	0.287587555951024	0.773823503473068	0.9527909095107611	-5.76433471568794	0	Transcript
ENSG00000072518.20	ENST00000502399.7	MARK2	-0.0586304709914187	0.0067002966990706	-0.287586594361817	0.7738242390535021	0.9527909095107611	-5.93786310702356	0	Transcript
ENSG00000170364.12	ENST00000358065.4	SETMAR	-0.008701282360270391	2.19016498274513	-0.287582314536866	0.773827512964907	0.9527909095107611	-6.25379279868943	0	Transcript
ENSG00000087263.16	ENST00000569645.1	OGFOD1	0.0201955697578235	-1.3229097737928301	0.287523655871768	0.773872385130727	0.9528346844595329	-5.58566946275629	0	Transcript
ENSG00000075413.17	ENST00000561314.5	MARK3	0.0287070403169516	-1.16357432640525	0.287476514636252	0.7739084473491229	0.9528584817604878	-5.61972814906855	0	Transcript
ENSG00000248441.6	ENST00000611265.4	LINC01197	0.0196609601120145	-1.00808103042665	0.28747402451769893	0.7739103522597679	0.9528584817604878	-5.65942925797467	0	Transcript
ENSG00000107863.17	ENST00000320481.10	ARHGAP21	-0.0491423489122858	3.1753997029311605	-0.28745900466516605	0.7739218422946991	0.952859988721806	-6.5162824893474	0	Transcript
ENSG00000278330.1	ENST00000611482.1	RP11-4B16.4	0.0178568665744571	-1.0588703908283001	0.287442191056081	0.773934704594207	0.952859988721806	-5.64326089119925	0	Transcript
ENSG00000149357.9	ENST00000278671.9	LAMTOR1	-0.00484228382635405	5.1660545925897	-0.287435876184865	0.773939535444928	0.952859988721806	-6.7585643539163	0	Transcript
ENSG00000164941.13	ENST00000522261.1	INTS8	-0.0156567183784984	-0.7757171486319501	-0.28739436067102303	0.7739712948625269	0.952884943151246	-5.71719615583704	0	Transcript
ENSG00000172262.11	ENST00000505606.6	ZNF131	0.0277110513982773	1.5917023509223798	0.287377306485713	0.7739843414447058	0.952884943151246	-6.1562514015723	0	Transcript
ENSG00000185596.16	ENST00000557932.5	WASH3P	-0.0342866711824065	0.522955991510311	-0.28735026522749896	0.774005028345425	0.952884943151246	-5.97222280392712	0	Transcript
ENSG00000143933.16	ENST00000432899.5	CALM2	-0.0347363234550011	0.212465554105978	-0.28734592693910305	0.7740083472053041	0.952884943151246	-5.919901396286511	0	Transcript
ENSG00000078018.19	ENST00000482864.5	MAP2	-0.0610693481495185	-0.317257987939464	-0.287321497615382	0.774027036105372	0.952884943151246	-5.841258301519541	0	Transcript
ENSG00000106682.14	ENST00000353999.6	EIF4H	-0.00282453723825105	7.56690957927569	-0.28730315438105	0.774041069117052	0.952884943151246	-7.17471294466117	0	Transcript
ENSG00000133687.15	ENST00000319685.12	TMTC1	0.00845039574351814	2.63412259014898	0.287289901429062	0.7740512079874889	0.952884943151246	-6.341513186806281	0	Transcript
ENSG00000260088.1	ENST00000568695.1	RP11-92G12.3	-0.0161726163419934	-0.8090476513408481	-0.287287827633571	0.7740527945012121	0.952884943151246	-5.70537879857664	0	Transcript
ENSG00000127507.17	ENST00000601345.5	ADGRE2	0.0143796730387686	-0.48952858441541797	0.28728309060151697	0.774056418471736	0.952884943151246	-5.77579423295087	0	Transcript
ENSG00000147082.17	ENST00000376042.5	CCNB3	-0.0670784830165098	-1.46264009937406	-0.287278242153945	0.7740601276835659	0.952884943151246	-5.561534224853519	0	Transcript
ENSG00000164199.15	ENST00000504142.1	ADGRV1	0.0206016993313858	-0.0561566327463704	0.28727256471311896	0.774064471107371	0.952884943151246	-5.86256320624267	0	Transcript
ENSG00000021300.13	ENST00000535582.5	PLEKHB1	-0.0330429037100909	-2.39977306961142	-0.28726318880511303	0.7740716439923979	0.952884943151246	-5.243298071209191	0	Transcript
ENSG00000085871.8	ENST00000515137.5	MGST2	0.0444599795661306	-2.69700975716475	0.287241291508527	0.7740883962363381	0.9528940921739479	-5.17936416172057	0	Transcript
ENSG00000079819.17	ENST00000529709.1	EPB41L2	0.0177886017965909	2.02624383783315	0.28720638689718003	0.7741150997768229	0.9529136756062171	-6.22880631066248	0	Transcript
ENSG00000168461.12	ENST00000583137.1	RAB31	-0.0202690423782169	-1.4529908654664299	-0.28719604605689103	0.7741230110193579	0.9529136756062171	-5.542567570318299	0	Transcript
ENSG00000235625.1	ENST00000435156.1	RP11-203P2.2	0.0288155402159961	-2.46195598041207	0.287173830450785	0.774140007111238	0.9529136756062171	-5.2416173985615195	0	Transcript
ENSG00000169744.12	ENST00000509803.1	LDB2	-0.0154282039932609	0.336618809223084	-0.287171766670365	0.7741415860159069	0.9529136756062171	-5.938417559292249	0	Transcript
ENSG00000169592.14	ENST00000568043.5	INO80E	0.0156272724094524	-0.989922168618241	0.287148141566975	0.7741596605763771	0.9529244513910179	-5.66296750460626	0	Transcript
ENSG00000127328.21	ENST00000481897.1	RAB3IP	-0.0182464730293556	0.253860829941978	-0.287111823948362	0.7741874458794159	0.952938902474081	-5.91478030210294	0	Transcript
ENSG00000137312.14	ENST00000484693.1	FLOT1	-0.0228232509613695	-1.8951934174242198	-0.287095991828759	0.7741995585552809	0.952938902474081	-5.414349278291009	0	Transcript
ENSG00000182903.15	ENST00000338977.5	ZNF721	-0.005018009624284179	4.98781201667812	-0.287094016106214	0.7742010701247192	0.952938902474081	-6.72898323559607	0	Transcript
ENSG00000236963.6	ENST00000635564.1	LINC01141	-0.0280379537725487	-1.66166814252126	-0.287084065899563	0.7742086827594559	0.952938902474081	-5.516199799668111	0	Transcript
ENSG00000129691.15	ENST00000524263.5	ASH2L	0.0209919594466108	-1.64497023148541	0.287023397421083	0.774255099047672	0.9529591079681021	-5.49090661941806	0	Transcript
ENSG00000166912.16	ENST00000563714.5	MTMR10	-0.0153013668834599	0.9900045943483259	-0.287018243727515	0.7742590420770259	0.9529591079681021	-6.04533672194941	0	Transcript
ENSG00000105793.15	ENST00000474503.1	GTPBP10	-0.0414860995038623	-1.23189561890199	-0.28700742753082104	0.7742673174388571	0.9529591079681021	-5.59518566226751	0	Transcript
ENSG00000173575.19	ENST00000636881.1	CHD2	0.0279466265744795	1.18189218578171	0.286995659159851	0.7742763213287741	0.9529591079681021	-6.084346206649849	0	Transcript
ENSG00000196628.14	ENST00000637115.1	TCF4	-0.10610770332351402	-1.26724191685503	-0.28699149802193	0.7742795049906179	0.9529591079681021	-5.59827493986146	0	Transcript
ENSG00000242950.6	ENST00000493463.2	ERVW-1	0.0564599355803552	0.24607539280428398	0.286989514127289	0.7742810228579359	0.9529591079681021	-5.935496501619999	0	Transcript
ENSG00000179532.12	ENST00000532027.5	DNHD1	0.0166154844126527	1.02782835760298	0.28696742836257	0.774297920618447	0.9529684334306461	-6.053295589057179	0	Transcript
ENSG00000115839.17	ENST00000489858.1	RAB3GAP1	0.04807427607823599	-2.93452114002769	0.28694983344040603	0.7743113825239649	0.9529735300354231	-5.10009309564879	0	Transcript
ENSG00000109685.17	ENST00000482415.6	WHSC1	0.0222743907164186	-0.6094014452912929	0.286905560207663	0.774345256352674	0.9529739055183449	-5.75438586250982	0	Transcript
ENSG00000251022.6	ENST00000512932.5	THAP9-AS1	-0.0359075824608484	0.23312264729412696	-0.28688239685974504	0.7743629789999859	0.9529739055183449	-5.91084975949474	0	Transcript
ENSG00000122378.13	ENST00000372188.5	FAM213A	-0.0279054327915669	1.7652136585975502	-0.286871052598121	0.774371658718744	0.9529739055183449	-6.1945588206391005	0	Transcript
ENSG00000204351.11	ENST00000488648.5	SKIV2L	0.0250588600433249	0.18714324944514002	0.286869845505722	0.77437258229066	0.9529739055183449	-5.9086327068977	0	Transcript
ENSG00000132881.11	ENST00000434014.1	RSG1	0.0213064425503567	-1.5765085026017702	0.286857398395294	0.7743821058567192	0.9529739055183449	-5.51157127493553	0	Transcript
ENSG00000135913.10	ENST00000338465.5	USP37	-0.008792949220227659	1.6456824050364198	-0.28685190070277805	0.774386312276614	0.9529739055183449	-6.16171950680701	0	Transcript
ENSG00000143498.17	ENST00000350027.8	TAF1A	0.0227306796159797	0.585141532657034	0.28684188055847804	0.774393978952816	0.9529739055183449	-5.98207061579867	0	Transcript
ENSG00000161010.14	ENST00000523084.5	C5orf45	0.0830644584820709	-3.2024984044704197	0.286841033869708	0.7743946267776959	0.9529739055183449	-5.0710897025920705	0	Transcript
ENSG00000070526.14	ENST00000359088.9	ST6GALNAC1	-0.0728989507582997	-2.29637238322638	-0.28683979412680605	0.774395575339396	0.9529739055183449	-5.2978271230428	0	Transcript
ENSG00000005889.15	ENST00000338565.3	ZFX	-0.00852227060869246	3.3217711781513604	-0.286818656606865	0.774411748294537	0.952976124861678	-6.451599488345469	0	Transcript
ENSG00000152465.17	ENST00000486786.1	NMT2	-0.0102353163266092	0.401799192389911	-0.286805314677111	0.774421956658697	0.952976124861678	-5.94379929930966	0	Transcript
ENSG00000107789.15	ENST00000371996.8	MINPP1	0.0112886929749473	1.9427408455281399	0.28678994457250895	0.774433716896946	0.952976124861678	-6.213530792991509	0	Transcript
ENSG00000102710.19	ENST00000350612.10	SUPT20H	-0.0501107199623097	-0.00912164315155965	-0.286788708949899	0.7744346623199829	0.952976124861678	-5.9045155248567305	0	Transcript
ENSG00000143549.19	ENST00000330188.13	TPM3	0.00445599186962906	6.44706944967556	0.28676408162372696	0.774453505717527	0.9529878425995121	-6.97873014151251	0	Transcript
ENSG00000252373.1	ENST00000516564.1	RNU6-358P	-0.023587362011606005	-2.54836432509694	-0.28671583535987893	0.774490421339058	0.953021798191395	-5.29378662828762	0	Transcript
ENSG00000219545.10	ENST00000463725.5	UMAD1	0.013528013732713999	-0.45254221162780894	0.28669099814426097	0.7745094257304641	0.9530329342495041	-5.78241692107386	0	Transcript
ENSG00000213390.10	ENST00000493068.2	ARHGAP19	-0.0169545157464652	-1.25695053766126	-0.28667964316150896	0.7745181141302541	0.9530329342495041	-5.595379074587901	0	Transcript
ENSG00000198945.7	ENST00000533560.5	L3MBTL3	0.0159627488016323	1.48307162899802	0.286632628879467	0.77455408796774	0.9530413019079141	-6.1348383333464405	0	Transcript
ENSG00000235271.5	ENST00000438113.1	LINC01422	0.0274905683444328	-2.4296179605613797	0.28663167768483194	0.774554815796722	0.9530413019079141	-5.23972522942391	0	Transcript
ENSG00000183513.8	ENST00000483527.5	COA5	-0.0124770638961933	1.07502139597085	-0.28662665090996897	0.774558662155225	0.9530413019079141	-6.0701082900051	0	Transcript
ENSG00000140025.15	ENST00000555872.5	EFCAB11	-0.0725331556995207	-2.19379569033943	-0.286622026689641	0.774562200494285	0.9530413019079141	-5.38051810503392	0	Transcript
ENSG00000163655.15	ENST00000476145.1	GMPS	0.0203816293039965	-0.38571952547882704	0.286581742626521	0.7745930250622199	0.9530677594967979	-5.79352574068845	0	Transcript
ENSG00000003096.13	ENST00000540167.5	KLHL13	-0.0917234070366193	-3.7781394697183104	-0.286551222478296	0.7746163787132171	0.9530747167383431	-4.92049304200418	0	Transcript
ENSG00000123411.14	ENST00000551701.5	IKZF4	0.0380127527320536	-2.6920894843924303	0.286549478256584	0.774617713376915	0.9530747167383431	-5.17490246771307	0	Transcript
ENSG00000122966.14	ENST00000541841.1	CIT	-0.0183972754673516	-1.3912936252595902	-0.286537805876315	0.774626645000761	0.9530747167383431	-5.56958629948339	0	Transcript
ENSG00000149557.12	ENST00000392709.8	FEZ1	-0.0107518856072639	1.5106725896708402	-0.286521378151385	0.7746392154318559	0.953078713642383	-6.13569949611682	0	Transcript
ENSG00000184708.17	ENST00000344710.9	EIF4ENIF1	0.0172932044488056	0.40312031295321205	0.28649915640152895	0.7746562195226291	0.953084998472104	-5.94587067974949	0	Transcript
ENSG00000167323.10	ENST00000530554.5	STIM1	0.0236591744162968	-2.3169201964974104	0.28648405856890696	0.774667772451354	0.953084998472104	-5.31236873974755	0	Transcript
ENSG00000233927.4	ENST00000600659.2	RPS28	0.005635463459235821	5.42421367137022	0.286478155624528	0.774672289424289	0.953084998472104	-6.80279658119892	0	Transcript
ENSG00000164949.7	ENST00000297596.2	GEM	-0.0271462337307736	1.82107216689145	-0.286449315896248	0.774694357889384	0.953098492076258	-6.19489128912197	0	Transcript
ENSG00000198814.12	ENST00000481024.5	GK	-0.0241824986355164	0.318200453397201	-0.286439458064925	0.7747019012480841	0.953098492076258	-5.9331416972386695	0	Transcript
ENSG00000245937.7	ENST00000606855.1	LINC01184	0.0233002215628019	-2.08451050366275	0.28642111764350703	0.774715935667323	0.9531042894959721	-5.36632761045726	0	Transcript
ENSG00000100139.13	ENST00000402631.1	MICALL1	-0.0344511825922884	-0.0446269990484785	-0.286384901133182	0.774743649407303	0.953126915734749	-5.86377493785102	0	Transcript
ENSG00000117305.14	ENST00000509389.5	HMGCL	-0.0142877867862678	-0.35659704644647205	-0.286301093987009	0.774807781745049	0.953155876348317	-5.80157845056012	0	Transcript
ENSG00000085872.14	ENST00000546538.1	CHERP	0.0235424417644104	-2.00496674537751	0.28629768082563695	0.774810393655464	0.953155876348317	-5.3926832158575	0	Transcript
ENSG00000166946.13	ENST00000569745.5	CCNDBP1	-0.0581752789367005	-1.2533006187867	-0.28627101555107104	0.7748307992564281	0.953155876348317	-5.62120521358962	0	Transcript
ENSG00000196428.12	ENST00000480589.1	TSC22D2	0.0443841329047672	-2.03990219630675	0.286252370508258	0.77484506746793	0.953155876348317	-5.403575183117759	0	Transcript
ENSG00000160229.11	ENST00000594534.5	ZNF66	-0.0120016264416131	0.083944281661012	-0.286220490142451	0.7748694642528671	0.953155876348317	-5.88549735942837	0	Transcript
ENSG00000115170.13	ENST00000409283.6	ACVR1	0.0648021004455454	-0.639040971939177	0.28621664627239396	0.7748724058298969	0.953155876348317	-5.756960313818441	0	Transcript
ENSG00000134533.6	ENST00000546331.5	RERG	0.0174155102486364	1.2040105723144898	0.286208221864348	0.774878852741068	0.953155876348317	-6.0923244910163	0	Transcript
ENSG00000265625.1	ENST00000582881.1	RP11-68I3.11	-0.0129732560503995	-0.356395181380459	-0.28620239187532204	0.774883314241275	0.953155876348317	-5.80181292949411	0	Transcript
ENSG00000135945.9	ENST00000258428.7	REV1	-0.0645922008932902	1.6957112067916298	-0.286198180110407	0.7748865373720608	0.953155876348317	-6.18230572506951	0	Transcript
ENSG00000157578.13	ENST00000495240.1	LCA5L	-0.033903277118549	-2.35201711703876	-0.286182722181973	0.774898366870289	0.953155876348317	-5.26250092696271	0	Transcript
ENSG00000164062.12	ENST00000447436.5	APEH	0.0565367926728709	-2.45492611003638	0.286174691946366	0.774904512194247	0.953155876348317	-5.359307807432639	0	Transcript
ENSG00000104327.7	ENST00000518457.5	CALB1	0.0337501058982958	1.35868570817222	0.286158034476926	0.7749172597540369	0.953155876348317	-6.16056885479748	0	Transcript
ENSG00000164944.11	ENST00000523263.1	KIAA1429	0.0599790239836327	-3.0871352673514503	0.286146779231737	0.7749258731563291	0.953155876348317	-5.090695522067191	0	Transcript
ENSG00000102125.15	ENST00000612460.4	TAZ	-0.0702499028869155	-1.5754286220429001	-0.286145756985769	0.774926655461034	0.953155876348317	-5.518122204792731	0	Transcript
ENSG00000164466.12	ENST00000507395.1	SFXN1	-0.025108379531168998	-2.26365162511867	-0.28614060653392304	0.774930597003877	0.953155876348317	-5.3103675359021	0	Transcript
ENSG00000253948.1	ENST00000521696.1	RP11-410L14.2	0.00832721152006685	1.05449917536291	0.286130639166873	0.7749382248568549	0.953155876348317	-6.06157231768237	0	Transcript
ENSG00000105726.16	ENST00000357324.10	ATP13A1	-0.0127428813116194	3.01109974354686	-0.286106373262625	0.774956795223313	0.953155876348317	-6.40121699419927	0	Transcript
ENSG00000250571.6	ENST00000522033.1	GLI4	0.0159746312538196	-0.9700751179717231	0.286103973080084	0.774958632057389	0.953155876348317	-5.672039899052581	0	Transcript
ENSG00000106078.17	ENST00000431948.5	COBL	0.0797244277090888	0.655609538239996	0.28608739478513895	0.7749713192840629	0.953155876348317	-6.054448784512109	0	Transcript
ENSG00000252277.1	ENST00000516468.1	SNORD116-30	0.0268246568866677	-2.5558944461484	0.28606862595874605	0.7749856829784351	0.953155876348317	-5.2402442527726	0	Transcript
ENSG00000236408.1	ENST00000448767.1	RP11-476H24.1	0.0118609594434675	-0.269047188037212	0.286057269679705	0.7749943739228009	0.953155876348317	-5.82729019074028	0	Transcript
ENSG00000181666.17	ENST00000588820.1	HKR1	-0.0171633446187206	1.40703002208652	-0.28603694803834806	0.775009926116965	0.953155876348317	-6.1241592068309805	0	Transcript
ENSG00000225313.5	ENST00000628643.2	RP11-415J8.3	0.0152467050419268	-0.546348057617535	0.286034491302278	0.775011806268302	0.953155876348317	-5.76453125441712	0	Transcript
ENSG00000214655.10	ENST00000466354.1	ZSWIM8	-0.0416937459412674	-0.9322656329209911	-0.28603230425370196	0.7750134800276809	0.953155876348317	-5.66835379083184	0	Transcript
ENSG00000136895.18	ENST00000481242.5	GARNL3	-0.00618597710160549	2.49068724843481	-0.286015039570867	0.7750266928139609	0.953155876348317	-6.31200063385535	0	Transcript
ENSG00000273312.2	ENST00000609313.1	RP11-425A6.5	-0.01911443118633	-1.61098868488684	-0.286008493292972	0.775031702744745	0.953155876348317	-5.48982221482108	0	Transcript
ENSG00000197885.10	ENST00000415901.6	NKIRAS1	-0.0694497279962021	-1.15056038341921	-0.28600726912221003	0.775032639615699	0.953155876348317	-5.61826740763088	0	Transcript
ENSG00000187391.19	ENST00000637441.1	MAGI2	-0.00941149499110781	4.07176720224318	-0.28600000859212393	0.775038196183651	0.953155876348317	-6.57857468326588	0	Transcript
ENSG00000172932.14	ENST00000507915.1	ANKRD13D	0.0271846251486133	-1.89391899754473	0.28599460776888597	0.775042329503868	0.953155876348317	-5.396309372242401	0	Transcript
ENSG00000278811.4	ENST00000621316.1	LINC00624	-0.0226449975218918	-2.4870166376857097	-0.285984481078822	0.775050079608636	0.953155876348317	-5.23915967921861	0	Transcript
ENSG00000196850.5	ENST00000548721.1	PPTC7	-0.0224508279906107	-0.8411575542582042	-0.28597649476940995	0.775056191664499	0.953155876348317	-5.69944432496554	0	Transcript
ENSG00000110075.14	ENST00000529907.5	PPP6R3	0.0138939158866114	0.529426088413967	0.28595896182584	0.775069609967873	0.9531559563149041	-5.96935732596284	0	Transcript
ENSG00000226200.6	ENST00000609579.1	SGMS1-AS1	-0.0180662963832788	-0.7478266769826659	-0.28594689866595396	0.7750788421783701	0.9531559563149041	-5.716573698850441	0	Transcript
ENSG00000099290.15	ENST00000454806.1	FAM21A	0.0248049817376326	-2.0317929651685	0.28593986579807	0.775084224606773	0.9531559563149041	-5.3905835605663395	0	Transcript
ENSG00000104957.13	ENST00000540216.5	CCDC130	-0.0676517293485541	-2.6379830058334504	-0.28590663653867604	0.7751096559307541	0.953175765651318	-5.18235094220364	0	Transcript
ENSG00000182004.12	ENST00000470492.5	SNRPE	-0.0759384233485102	-2.3380275903777297	-0.285811863524951	0.7751821898201651	0.953211693269397	-5.32674366626213	0	Transcript
ENSG00000129187.14	ENST00000503988.1	DCTD	-0.0340672827562734	-1.86711288136687	-0.28579950273411	0.775191650213612	0.953211693269397	-5.44265409708481	0	Transcript
ENSG00000168004.9	ENST00000536887.5	HRASLS5	0.0231312159863184	0.5189439795492151	0.285786852231522	0.7752013323740921	0.953211693269397	-5.971954434925371	0	Transcript
ENSG00000111731.12	ENST00000541310.5	C2CD5	0.0268529548894248	-0.37538546492973	0.285783214906101	0.7752041162358699	0.953211693269397	-5.805311323641731	0	Transcript
ENSG00000163904.12	ENST00000459883.5	SENP2	-0.016672096288701	-0.6794756408423489	-0.285769051429013	0.7752149564160771	0.953211693269397	-5.740342798730941	0	Transcript
ENSG00000103275.19	ENST00000403747.6	UBE2I	0.0340696126384716	0.5818840864681141	0.285752384436897	0.775227712746659	0.953211693269397	-6.05807043796312	0	Transcript
ENSG00000100364.18	ENST00000424508.5	KIAA0930	-0.0225303083451433	-0.716189429938096	-0.28574256569675	0.7752352276941371	0.953211693269397	-5.729281515580519	0	Transcript
ENSG00000184012.11	ENST00000497881.5	TMPRSS2	-0.0131607567557315	-0.6878904355840911	-0.285736888778786	0.7752395726339542	0.953211693269397	-5.7316248196729	0	Transcript
ENSG00000087245.12	ENST00000570308.5	MMP2	-0.0751228180795832	-3.7557613397534597	-0.285735028731584	0.7752409962588729	0.953211693269397	-4.934374811892691	0	Transcript
ENSG00000185359.12	ENST00000575078.5	HGS	0.0283756113202463	-2.0451832466118702	0.28573372576671996	0.775241993509957	0.953211693269397	-5.3668809392587695	0	Transcript
ENSG00000223519.7	ENST00000504864.6	KIF28P	-0.0128432755276006	0.197900464003984	-0.285723997254486	0.7752494394395959	0.953211693269397	-5.909207034100809	0	Transcript
ENSG00000122417.15	ENST00000478286.2	ODF2L	-0.00668893230345359	2.22461632801037	-0.28572228494290003	0.775250749996872	0.953211693269397	-6.260784908496911	0	Transcript
ENSG00000255248.7	ENST00000534782.3	MIR100HG	0.0163601053226491	0.21638912602359697	0.285695372592725	0.7752713480709471	0.953225556174348	-5.912585848278179	0	Transcript
ENSG00000007168.12	ENST00000574468.1	PAFAH1B1	-0.0432566835384766	0.14370177305135098	-0.285655267065798	0.7753020441839659	0.9532406378422099	-5.903940696974599	0	Transcript
ENSG00000156026.14	ENST00000604679.5	MCU	-0.0082148047864615	1.7275524341513602	-0.285636564090599	0.7753163592551992	0.9532406378422099	-6.17251422648596	0	Transcript
ENSG00000134291.11	ENST00000552561.5	TMEM106C	-0.0310078547076064	-0.15131409063786902	-0.28562669707877303	0.7753239113988242	0.9532406378422099	-5.8766090229899905	0	Transcript
ENSG00000272760.1	ENST00000608064.1	RP11-5C23.1	0.0108981771163132	0.774329520659347	0.285621173417836	0.7753281391805859	0.9532406378422099	-6.01019620623857	0	Transcript
ENSG00000166704.11	ENST00000546715.5	ZNF606	0.0151959611980315	-0.7763689028382471	0.285618439728954	0.775330231534515	0.9532406378422099	-5.71188004130682	0	Transcript
ENSG00000065308.4	ENST00000182527.3	TRAM2	0.007143452782294191	3.0452237037322796	0.28559107900375896	0.7753511734082891	0.953242761227306	-6.41004475236051	0	Transcript
ENSG00000250510.7	ENST00000541431.1	GPR162	-0.0594399494234717	-2.9100610820309	-0.28558073853178306	0.7753590880386959	0.953242761227306	-5.1971210890911	0	Transcript
ENSG00000177182.10	ENST00000518426.1	CLVS1	0.0221512997139815	-2.40545102853283	0.285579639710843	0.775359929081144	0.953242761227306	-5.3156023994543204	0	Transcript
ENSG00000116171.16	ENST00000371514.7	SCP2	0.0065482511821027	4.9738239553787595	0.28556618992670196	0.7753702236273481	0.953243955050728	-6.73273350233176	0	Transcript
ENSG00000118276.11	ENST00000237019.11	B4GALT6	0.0206964135831331	1.6620101728706398	0.285525900065838	0.7754010619679681	0.953262611433792	-6.2003688654227105	0	Transcript
ENSG00000141946.1	ENST00000269834.1	ZIM3	-0.017637454819781996	-1.6341355192369198	-0.285511617443101	0.7754119941433499	0.953262611433792	-5.485105571103821	0	Transcript
ENSG00000246876.6	ENST00000500092.6	RP11-519M16.1	-0.0150475608669287	-0.92880084810345	-0.28550360429512	0.7754181275699771	0.953262611433792	-5.675012240009139	0	Transcript
ENSG00000269947.1	ENST00000602597.1	RP11-849F2.9	-0.0212662693473569	-1.91394859526442	-0.285495624119485	0.775424235772879	0.953262611433792	-5.39607637295624	0	Transcript
ENSG00000197343.10	ENST00000467680.5	ZNF655	0.00931229507308102	2.20849266476266	0.285473623226387	0.775441075815226	0.953262611433792	-6.25835715052546	0	Transcript
ENSG00000116586.11	ENST00000489664.1	LAMTOR2	0.0192611575800428	-1.4459871593736597	0.285462902024339	0.775449282133991	0.953262611433792	-5.546520397513841	0	Transcript
ENSG00000171700.13	ENST00000332298.9	RGS19	0.0487354671358881	-0.205066754241776	0.285443319714551	0.775464271066421	0.953262611433792	-5.8453023006683305	0	Transcript
ENSG00000197020.10	ENST00000305570.10	ZNF100	-0.0364747230008008	0.33272376832073497	-0.285430018464816	0.7754744523205049	0.953262611433792	-5.94161948630211	0	Transcript
ENSG00000162688.16	ENST00000294724.8	AGL	0.0328380406983636	1.93642953289444	0.28542855240795195	0.775475574495434	0.953262611433792	-6.2174592885139	0	Transcript
ENSG00000058272.16	ENST00000450142.6	PPP1R12A	0.00531594937902355	5.63337659934957	0.28541369495704105	0.775486946972355	0.953262611433792	-6.83890034323171	0	Transcript
ENSG00000029639.10	ENST00000367166.4	TFB1M	0.00866484034444164	1.85659638428894	0.28541237245887896	0.775487959266774	0.953262611433792	-6.199831086193349	0	Transcript
ENSG00000115827.13	ENST00000375255.7	DCAF17	0.025930939831397003	2.78522423978316	0.28538981841461	0.775505223117708	0.9532723717075751	-6.369280466201721	0	Transcript
ENSG00000003756.16	ENST00000475590.5	RBM5	-0.0240175163221198	0.0304868563393198	-0.285376966605013	0.7755150605041291	0.9532730030417751	-5.88433912869375	0	Transcript
ENSG00000175224.16	ENST00000580238.5	ATG13	0.0465835716344788	-2.1264242726728098	0.28534878656268103	0.775536630975647	0.953288056645239	-5.33638934204228	0	Transcript
ENSG00000173692.12	ENST00000409643.5	PSMD1	0.0746299055552226	-2.2121314071883904	0.28532297913045696	0.775556385480403	0.953297561068323	-5.468256973214429	0	Transcript
ENSG00000187147.17	ENST00000361799.6	RNF220	0.0922092190773616	-0.0155459231436154	0.2853097488662	0.775566512748203	0.953297561068323	-5.889226142447519	0	Transcript
ENSG00000167772.11	ENST00000594348.1	ANGPTL4	-0.0651665327183385	-3.2521405091599203	-0.28530146414203805	0.7755728544112851	0.953297561068323	-5.07351801518749	0	Transcript
ENSG00000011347.9	ENST00000540677.5	SYT7	-0.0439727419055782	0.188645670167873	-0.285289961518159	0.775581659287606	0.953297561068323	-5.919790475099861	0	Transcript
ENSG00000171105.13	ENST00000597211.1	INSR	-0.028485584968446	-1.47529947168396	-0.28526913571894397	0.775597600818514	0.9533056948051941	-5.5463060208718895	0	Transcript
ENSG00000166263.13	ENST00000461444.5	STXBP4	0.0223790446359875	-1.36262833572519	0.28524191954587397	0.775618434133967	0.9533075747620091	-5.56961341643939	0	Transcript
ENSG00000101079.20	ENST00000359675.6	NDRG3	-0.0157041447655744	2.70302955488021	-0.28523634728396	0.7756226995842991	0.9533075747620091	-6.352045133902499	0	Transcript
ENSG00000279288.1	ENST00000624724.1	RP11-736E3.3	-0.0162595174321064	-0.0729654752538718	-0.285219261143765	0.7756357787108001	0.9533075747620091	-5.86287723144127	0	Transcript
ENSG00000139180.10	ENST00000544679.1	NDUFA9	-0.0148722010292783	0.0324153923941327	-0.285203245305546	0.7756480385988141	0.9533075747620091	-5.87888779831474	0	Transcript
ENSG00000106344.8	ENST00000495327.1	RBM28	0.0318211383926974	-2.0293059484098603	0.285180709304399	0.775665289670488	0.9533075747620091	-5.3892539635965395	0	Transcript
ENSG00000241878.10	ENST00000439502.6	PISD	-0.0364324888789211	-0.314327815235967	-0.28516978272342997	0.77567365389322	0.9533075747620091	-5.836585472858219	0	Transcript
ENSG00000079841.18	ENST00000414192.2	RIMS1	-0.0448759036528778	-2.74120889342726	-0.28515691121794606	0.775683506975836	0.9533075747620091	-5.23284578703704	0	Transcript
ENSG00000120860.10	ENST00000540536.5	CCDC53	0.0373710101413685	-0.883611954961629	0.285121097958185	0.775710922064385	0.9533075747620091	-5.71599626868307	0	Transcript
ENSG00000254531.1	ENST00000529296.1	FLJ20021	-0.0224528598495358	-0.7352274435827979	-0.285106050196476	0.7757224412257572	0.9533075747620091	-5.72261976586543	0	Transcript
ENSG00000105085.10	ENST00000597244.1	MED26	-0.0178841375669438	1.15831946362694	-0.285102703546322	0.775725003115376	0.9533075747620091	-6.0746945707649	0	Transcript
ENSG00000087365.15	ENST00000534765.1	SF3B2	-0.00749811644163325	1.25091502147923	-0.28507344709935994	0.7757473992827449	0.9533075747620091	-6.09158536307427	0	Transcript
ENSG00000105290.11	ENST00000587274.1	APLP1	0.0230653816232244	1.54222722888701	0.28506511905025606	0.7757537745402578	0.9533075747620091	-6.15547008591865	0	Transcript
ENSG00000100316.15	ENST00000216146.8	RPL3	-0.00814885687852929	8.13106580540938	-0.285039554486495	0.7757733447258341	0.9533075747620091	-7.27469072103068	0	Transcript
ENSG00000250769.2	ENST00000514077.2	RP11-241F15.3	-0.0147547491810201	0.38207059161403095	-0.285038622685199	0.7757740580410892	0.9533075747620091	-5.94517246477538	0	Transcript
ENSG00000228553.1	ENST00000447227.1	RP11-391J2.3	-0.0192843591421081	-1.75153619872192	-0.285035260221357	0.775776632085828	0.9533075747620091	-5.46083326248552	0	Transcript
ENSG00000187122.16	ENST00000371070.8	SLIT1	-0.0159797784388406	2.8730263992038303	-0.285033548283107	0.7757779426155621	0.9533075747620091	-6.379376282317669	0	Transcript
ENSG00000154240.16	ENST00000582795.5	CEP112	0.0490562931204854	-2.7275025011175495	0.285027176207269	0.775782820597868	0.9533075747620091	-5.217009824100001	0	Transcript
ENSG00000139613.11	ENST00000552931.1	SMARCC2	-0.0283208701656586	-0.483236579667197	-0.28502417123763896	0.77578512097983	0.9533075747620091	-5.77508798973535	0	Transcript
ENSG00000124160.11	ENST00000372291.3	NCOA5	-0.057864275363139005	-2.20710922198572	-0.285014689195032	0.775792379741609	0.9533075747620091	-5.318773938766481	0	Transcript
ENSG00000111880.15	ENST00000627296.1	RNGTT	0.0116697063396601	2.331573678173	0.28499050254183195	0.7758108953722092	0.9533075747620091	-6.277573679011099	0	Transcript
ENSG00000161912.17	ENST00000567255.2	ADCY10P1	0.00806255651456953	2.80638603226369	0.284912312532963	0.775870753116065	0.9533075747620091	-6.3650822723910405	0	Transcript
ENSG00000164733.20	ENST00000420692.6	CTSB	0.0173014767653151	2.8632745870490997	0.28489397563142704	0.775884790979761	0.9533075747620091	-6.37808192327003	0	Transcript
ENSG00000091542.8	ENST00000399138.4	ALKBH5	0.0038408464406404705	6.126822593327679	0.28489186795009996	0.7758864045255122	0.9533075747620091	-6.92009950986428	0	Transcript
ENSG00000127022.14	ENST00000502498.5	CANX	0.0846366932832864	-2.2852182399305896	0.284890830802277	0.7758871985194591	0.9533075747620091	-5.37560106707482	0	Transcript
ENSG00000101126.15	ENST00000349014.7	ADNP	-0.0145961587786337	4.52791625458242	-0.284886167219974	0.775890768752216	0.9533075747620091	-6.6564017321124505	0	Transcript
ENSG00000137700.16	ENST00000330775.9	SLC37A4	0.0566190770762532	-1.00186030673256	0.28485842041993803	0.775912010575866	0.9533075747620091	-5.675258085895389	0	Transcript
ENSG00000173581.7	ENST00000308964.7	CCDC106	-0.0179721634608632	1.55413097851971	-0.284853006207662	0.775916155496606	0.9533075747620091	-6.156098517305289	0	Transcript
ENSG00000175224.16	ENST00000524625.5	ATG13	0.006361836764225129	4.91469907174436	0.284830490836892	0.775933392500746	0.9533075747620091	-6.719277938148769	0	Transcript
ENSG00000003987.13	ENST00000518272.5	MTMR7	0.0164567538571007	-0.790959098014117	0.28481701234049	0.775943711233428	0.9533075747620091	-5.705722933113071	0	Transcript
ENSG00000106692.13	ENST00000374705.4	FKTN	-0.0210811988792032	-1.02544570444068	-0.284814925374871	0.7759453089552769	0.9533075747620091	-5.66176173356938	0	Transcript
ENSG00000276952.1	ENST00000610840.1	RP5-965G21.6	-0.0148576540696438	-0.704634440496147	-0.284807046579231	0.775951340746952	0.9533075747620091	-5.7298340593503205	0	Transcript
ENSG00000089916.17	ENST00000261530.11	GPATCH2L	-0.00460946185174108	6.18414139555774	-0.284792439363913	0.775962523669647	0.9533075747620091	-6.92853695886639	0	Transcript
ENSG00000249673.6	ENST00000505731.5	NOP14-AS1	0.0164200758091308	-0.14650636619228502	0.284766614990304	0.775982294285348	0.9533075747620091	-5.84486802689759	0	Transcript
ENSG00000188234.13	ENST00000430779.6	AGAP4	0.0135913967725507	0.753446978656029	0.28475996990006397	0.77598738165499	0.9533075747620091	-6.010529742646621	0	Transcript
ENSG00000013306.15	ENST00000588767.5	SLC25A39	-0.0475772165039883	-2.78796502490012	-0.2847571557893	0.7759895360939041	0.9533075747620091	-5.14211638516021	0	Transcript
ENSG00000141027.20	ENST00000585296.1	NCOR1	-0.0326293288246027	-1.54760350026456	-0.284755917824162	0.7759904838610799	0.9533075747620091	-5.518654788272981	0	Transcript
ENSG00000158169.12	ENST00000464653.1	FANCC	0.0181408940365958	-1.0648629519836301	0.284751048782084	0.775994211528473	0.9533075747620091	-5.65157707694297	0	Transcript
ENSG00000160766.14	ENST00000459805.5	GBAP1	-0.0155533771950366	0.911742908075338	-0.284750881339961	0.7759943397198051	0.9533075747620091	-6.03314706692557	0	Transcript
ENSG00000110651.11	ENST00000492252.5	CD81	-0.0143663740612163	0.21335928663160503	-0.284738867171891	0.7760035376137479	0.9533075747620091	-5.91238873479234	0	Transcript
ENSG00000185760.15	ENST00000441538.1	KCNQ5	0.023048898416529	-2.62899127726866	0.284734356318737	0.776006991073573	0.9533075747620091	-5.223404282709691	0	Transcript
ENSG00000197816.13	ENST00000460482.6	CCDC180	0.0194039771331881	0.17566524027406	0.284726730127885	0.77601282961197	0.9533075747620091	-5.9086188150862196	0	Transcript
ENSG00000173812.10	ENST00000482111.1	EIF1	0.0425399218552038	0.670561211460914	0.284724805367433	0.776014303192076	0.9533075747620091	-6.01030852162992	0	Transcript
ENSG00000010361.13	ENST00000531017.5	FUZ	-0.0174062336244307	0.1110506327124	-0.284717538510802	0.77601986664253	0.9533075747620091	-5.89545970813295	0	Transcript
ENSG00000102103.15	ENST00000473764.5	PQBP1	0.0621899875990288	-2.4893591572915	0.284714743583372	0.776022006420896	0.9533075747620091	-5.292416710542731	0	Transcript
ENSG00000185305.10	ENST00000505630.5	ARL15	0.0327258184932454	-0.21869140774322401	0.284710432765602	0.7760253067584499	0.9533075747620091	-5.82998125973909	0	Transcript
ENSG00000232859.9	ENST00000460380.6	LYRM9	-0.0126967766806687	1.6237551693243302	-0.284681737716735	0.776047275628048	0.9533075747620091	-6.15843178703554	0	Transcript
ENSG00000083799.17	ENST00000563976.1	CYLD	0.0164620934717716	-1.01133557518423	0.28467739739176	0.7760505985874658	0.9533075747620091	-5.6548670682699695	0	Transcript
ENSG00000179253.3	ENST00000317652.1	RP11-429E11.3	-0.0122371875697218	-0.39601495053613595	-0.28467516188655	0.7760523100952679	0.9533075747620091	-5.79578490532475	0	Transcript
ENSG00000169994.18	ENST00000491278.5	MYO7B	-0.0545962483734187	-2.6576132298056496	-0.28467032619642896	0.776056012314207	0.9533075747620091	-5.16538471501549	0	Transcript
ENSG00000184014.7	ENST00000525784.5	DENND5A	0.0628582327090636	-2.51098188705142	0.284651921045178	0.776070103400234	0.953313430432325	-5.238888056099401	0	Transcript
ENSG00000181163.13	ENST00000393820.2	NPM1	-0.007854639303405771	2.94469418517341	-0.284639286594413	0.776079776448754	0.953313858972968	-6.39167312909929	0	Transcript
ENSG00000242992.3	ENST00000480365.1	FTH1P4	-0.0171946824447828	-1.42327948238368	-0.284582684364313	0.776123112050481	0.953354396929338	-5.55380021760563	0	Transcript
ENSG00000120868.13	ENST00000551964.5	APAF1	-0.0264091583353861	0.9806941878272509	-0.28456245414002096	0.7761386008139091	0.953354396929338	-6.05577472944982	0	Transcript
ENSG00000167965.17	ENST00000566835.5	MLST8	-0.0422637595339966	-0.0706989627278056	-0.284549793436025	0.776148294209601	0.953354396929338	-5.86053990441702	0	Transcript
ENSG00000164746.13	ENST00000435376.5	C7orf57	0.0451674577266765	-1.27783466639893	0.284546523129329	0.7761507980552711	0.953354396929338	-5.60513021366716	0	Transcript
ENSG00000171877.20	ENST00000451277.5	FRMD5	-0.0463646617224716	-1.96643311717219	-0.284530479233552	0.776163081780729	0.953354396929338	-5.41560535275882	0	Transcript
ENSG00000245534.6	ENST00000501579.6	RORA-AS1	0.0275902841827111	-2.52951875806672	0.284523108168354	0.776168725325468	0.953354396929338	-5.23209019691838	0	Transcript
ENSG00000108352.11	ENST00000264644.10	RAPGEFL1	0.00965031378389674	4.29425129520419	0.284500702685083	0.776185879818175	0.9533640141577371	-6.62490319835903	0	Transcript
ENSG00000171444.17	ENST00000514701.5	MCC	-0.0605890061594442	-2.15218341476039	-0.284461539257695	0.7762158650954359	0.9533800474667821	-5.352176392343179	0	Transcript
ENSG00000275004.3	ENST00000619852.2	ZNF280B	0.0223601037657689	1.8373099288198103	0.284421741604067	0.776246336307825	0.9533800474667821	-6.19911284189316	0	Transcript
ENSG00000167468.16	ENST00000593032.5	GPX4	-0.0387408005077517	-1.77170502981491	-0.28441262469331896	0.7762533167510359	0.9533800474667821	-5.4550105130077	0	Transcript
ENSG00000163638.13	ENST00000494004.1	ADAMTS9	-0.0331911016592367	-2.24444677187844	-0.28440768786979803	0.7762570966811271	0.9533800474667821	-5.31938935383999	0	Transcript
ENSG00000061938.16	ENST00000464041.5	TNK2	-0.0734175647696427	-3.24189381314943	-0.28438954646500897	0.776270986881407	0.9533800474667821	-5.02026216965792	0	Transcript
ENSG00000111731.12	ENST00000542768.1	C2CD5	0.0185391056113359	-1.34519880832026	0.284386677454252	0.7762731835830309	0.9533800474667821	-5.587171292076159	0	Transcript
ENSG00000125970.11	ENST00000375114.7	RALY	-0.0101370455114472	1.49065024914697	-0.284365781834037	0.776289182685948	0.9533800474667821	-6.129508042273951	0	Transcript
ENSG00000150995.18	ENST00000467056.5	ITPR1	-0.0197414663005045	0.707128459666273	-0.28434309030473903	0.776306556966506	0.9533800474667821	-6.014716633221941	0	Transcript
ENSG00000197008.9	ENST00000437743.1	ZNF138	-0.0562947376553323	-0.653333085422426	-0.284342747331899	0.776306819572249	0.9533800474667821	-5.74347742360502	0	Transcript
ENSG00000112584.13	ENST00000496635.1	FAM120B	0.0176659543583303	-1.26512476201074	0.28433617951917606	0.776311848387471	0.9533800474667821	-5.59928603149251	0	Transcript
ENSG00000213167.3	ENST00000392674.3	Metazoa_SRP	-0.0160082700323885	-1.12724729155995	-0.28432699548408696	0.776318880396616	0.9533800474667821	-5.6344836136142895	0	Transcript
ENSG00000173599.13	ENST00000393955.6	PC	-0.036409514023032004	1.50891853849167	-0.28432583275339696	0.776319770674672	0.9533800474667821	-6.151892330872459	0	Transcript
ENSG00000136527.17	ENST00000259043.11	TRA2B	0.0332042560130969	0.267767037237384	0.284325329223692	0.7763201562167041	0.9533800474667821	-5.9437848144418295	0	Transcript
ENSG00000167770.11	ENST00000447683.2	OTUB1	0.0108797608709417	0.31801371277656393	0.284300617795529	0.776339077301946	0.953391832253444	-5.92983426490755	0	Transcript
ENSG00000108509.20	ENST00000576872.1	CAMTA2	-0.0451125628589234	-0.7624000764067909	-0.284275030463502	0.776358669191068	0.953395381050292	-5.71137934342664	0	Transcript
ENSG00000155189.11	ENST00000518327.1	AGPAT5	-0.0479940981792237	-0.5492222070753761	-0.28427042396745694	0.7763621963406719	0.953395381050292	-5.77508685119974	0	Transcript
ENSG00000157426.13	ENST00000602986.5	AASDH	0.0596849425841005	0.20773321702449102	0.28425193279305	0.776376354901217	0.953395381050292	-5.9208329637318595	0	Transcript
ENSG00000111262.4	ENST00000541095.1	KCNA1	0.0168586471468294	-1.04152361043269	0.2842481296085	0.77637926698179	0.953395381050292	-5.67599713158469	0	Transcript
ENSG00000013375.15	ENST00000510258.1	PGM3	-0.0593054403579936	-2.79658508931375	-0.284229137400221	0.7763938092738258	0.9534017878423381	-5.12769698584794	0	Transcript
ENSG00000214530.8	ENST00000543089.1	STARD10	-0.0331816937002623	-1.5088003645814898	-0.284209763346056	0.776408644025501	0.9534085536129141	-5.52569324427225	0	Transcript
ENSG00000272631.1	ENST00000608826.1	RP11-359E3.4	0.00769429428497688	1.7062739706022	0.28418340418976	0.776428827415218	0.9534160870626751	-6.1721987328441	0	Transcript
ENSG00000236333.3	ENST00000549957.1	TRHDE-AS1	0.0098811204308286	1.17145488689843	0.28416966360363694	0.776439348737891	0.9534160870626751	-6.079734995800201	0	Transcript
ENSG00000144026.11	ENST00000447814.1	ZNF514	0.0110729075242406	-0.09227844499127001	0.284152810763624	0.7764522532049091	0.9534160870626751	-5.8553609666058	0	Transcript
ENSG00000130159.13	ENST00000593231.1	ECSIT	0.0383665128879336	-2.13245384276143	0.28414752054278003	0.7764563040174499	0.9534160870626751	-5.32691815145126	0	Transcript
ENSG00000011523.13	ENST00000497039.1	CEP68	0.0174780173690397	-0.121668040843285	0.28414085909455605	0.7764614048109241	0.9534160870626751	-5.853326951463491	0	Transcript
ENSG00000163785.12	ENST00000623711.3	RYK	-0.0128514005902391	2.2715047089388	-0.284115918772868	0.776480502160083	0.953428086149797	-6.2687539718604	0	Transcript
ENSG00000088448.14	ENST00000465753.1	ANKRD10	-0.0238438895079313	-1.61942784939053	-0.284101761308565	0.7764913429001421	0.953429946911183	-5.497046161898861	0	Transcript
ENSG00000232973.11	ENST00000627172.2	CYP1B1-AS1	0.0107173870960558	0.74953634598252	0.284031542312102	0.7765451120651309	0.953440053719882	-6.01356067170424	0	Transcript
ENSG00000101138.11	ENST00000613138.1	CSTF1	-0.0335954211413295	-2.50529658705676	-0.283967562325424	0.7765941047360679	0.953440053719882	-5.21740183213732	0	Transcript
ENSG00000247130.2	ENST00000501322.2	RP11-366H4.3	-0.0200744206633736	-1.76190339128243	-0.283963834573374	0.776596959289487	0.953440053719882	-5.45875472973001	0	Transcript
ENSG00000251413.1	ENST00000514425.1	RP11-534L6.5	0.0201717971390346	-1.89063573040364	0.28393946676124393	0.7766156191946151	0.953440053719882	-5.409959137368691	0	Transcript
ENSG00000230102.7	ENST00000609304.5	RP11-407B7.1	0.0384586561382841	-2.52452192419219	0.28393695753842896	0.776617540665387	0.953440053719882	-5.217216106104111	0	Transcript
ENSG00000168802.12	ENST00000567763.1	CHTF8	-0.0585988027539016	-3.27605573043825	-0.28393245390335603	0.7766209893873359	0.953440053719882	-5.0637821083951	0	Transcript
ENSG00000164465.18	ENST00000296955.12	DCBLD1	-0.0599751658389931	-3.1002256979143703	-0.283925399548192	0.776626391367984	0.953440053719882	-5.0586037328199405	0	Transcript
ENSG00000116874.11	ENST00000235521.4	WARS2	-0.00970516159530174	2.33419319751453	-0.283905439532926	0.7766416761145291	0.953440053719882	-6.28897313020857	0	Transcript
ENSG00000262881.1	ENST00000574252.1	RP11-669E14.4	0.0106511367544697	0.48705939212338395	0.283903381038123	0.7766432524494921	0.953440053719882	-5.96264522689394	0	Transcript
ENSG00000229999.6	ENST00000607915.5	RP5-1042K10.10	-0.0480728714493427	-2.93979423938744	-0.283902531160268	0.7766439032613031	0.953440053719882	-5.10647349797077	0	Transcript
ENSG00000166199.12	ENST00000534171.5	ALKBH3	-0.0358685143661564	-1.7245862724866798	-0.283894618472371	0.7766499625757479	0.953440053719882	-5.470585922289809	0	Transcript
ENSG00000077147.14	ENST00000475401.1	TM9SF3	0.0240517189262792	-2.2510624818106897	0.28386698244873304	0.7766711255745269	0.953440053719882	-5.30209181595872	0	Transcript
ENSG00000139496.15	ENST00000481980.1	NUP58	0.0232640712218658	-1.64363855987784	0.28385534779695	0.7766800351593709	0.953440053719882	-5.497735788211191	0	Transcript
ENSG00000115274.14	ENST00000233331.11	INO80B	0.00776785337379438	2.75919708127342	0.283854759235566	0.776680485868752	0.953440053719882	-6.359172439293231	0	Transcript
ENSG00000175324.9	ENST00000520755.5	LSM1	0.0195052237310983	-0.578491808372759	0.283847736866437	0.776685863474484	0.953440053719882	-5.7566276917040895	0	Transcript
ENSG00000279319.1	ENST00000623380.1	RP11-693M3.1	-0.0081406524830301	1.26722657794263	-0.28384524086393503	0.77668777487152	0.953440053719882	-6.0990212405851	0	Transcript
ENSG00000083799.17	ENST00000566206.5	CYLD	-0.0200206209321012	1.97865156115977	-0.283841395354528	0.7766907197010658	0.953440053719882	-6.21452808236713	0	Transcript
ENSG00000109920.12	ENST00000530207.1	FNBP4	-0.00866617172841165	2.68125828689861	-0.283836146264331	0.7766947393755141	0.953440053719882	-6.34663610785675	0	Transcript
ENSG00000105063.18	ENST00000592242.1	PPP6R1	-0.0341163823473058	-2.15013235832656	-0.28383596183170395	0.776694880611359	0.953440053719882	-5.34869868862564	0	Transcript
ENSG00000166979.12	ENST00000481638.1	EVA1C	-0.0195488482964929	-1.95672019601982	-0.28383284585794705	0.776697266780235	0.953440053719882	-5.3932220322265705	0	Transcript
ENSG00000267555.1	ENST00000590069.1	CTD-2085J24.3	-0.0146015273748797	-1.15494129549223	-0.283816466308421	0.7767098100436669	0.953440053719882	-5.621912465415259	0	Transcript
ENSG00000065882.15	ENST00000401554.5	TBC1D1	0.0266461772768782	-1.55307623231802	0.283801701164548	0.7767211170646271	0.953440053719882	-5.5320957168596605	0	Transcript
ENSG00000153113.23	ENST00000505143.5	CAST	-0.02330435987114	0.373788059631502	-0.283800700232915	0.776721883571235	0.953440053719882	-5.94996931981952	0	Transcript
ENSG00000105499.13	ENST00000598813.5	PLA2G4C	-0.0416634534285618	-2.08322593929389	-0.283789926149476	0.776730134304556	0.953440053719882	-5.3784474641110895	0	Transcript
ENSG00000160551.10	ENST00000261716.7	TAOK1	0.00308830695729404	8.08128990527407	0.28378656334867197	0.7767327095239329	0.953440053719882	-7.26331361153759	0	Transcript
ENSG00000107614.21	ENST00000354631.7	TRDMT1	0.00807190352572662	3.23234185599573	0.283756737894194	0.7767555498452491	0.9534468898987549	-6.4405681128528	0	Transcript
ENSG00000281264.1	ENST00000630100.1	SALRNA3	0.008432705983353541	0.911263620779626	0.28375493608245095	0.776756929678181	0.9534468898987549	-6.03828234735594	0	Transcript
ENSG00000082515.17	ENST00000519059.5	MRPL22	0.0318374188787078	-1.42332954087277	0.283739570792172	0.776768696493101	0.953449886525615	-5.60757033646477	0	Transcript
ENSG00000258472.8	ENST00000584196.1	RP11-192H23.4	-0.00915985515268407	2.150918483284	-0.283718432629448	0.7767848842861909	0.9534540983355171	-6.2499778534919	0	Transcript
ENSG00000006652.13	ENST00000489994.5	IFRD1	0.0235863240691457	0.495897552176837	0.283686142058792	0.776809612880394	0.9534540983355171	-5.963079972240469	0	Transcript
ENSG00000141664.9	ENST00000269499.9	ZCCHC2	0.023774067552939003	1.11053447771295	0.283682934236084	0.776812069490631	0.9534540983355171	-6.0700776023821295	0	Transcript
ENSG00000158863.21	ENST00000450006.7	FAM160B2	0.0630816602019438	-0.933329051117221	0.283679305259909	0.7768148486307209	0.9534540983355171	-5.68182543504884	0	Transcript
ENSG00000167005.13	ENST00000300291.9	NUDT21	0.00310101313660195	6.762376063263849	0.28365543097786	0.7768331320888199	0.9534540983355171	-7.036443131553461	0	Transcript
ENSG00000277128.1	ENST00000610763.1	RP11-146E13.4	0.0146735320824628	-0.946193530646882	0.28363985353213395	0.7768450617113821	0.9534540983355171	-5.6792450617179595	0	Transcript
ENSG00000076356.6	ENST00000480053.1	PLXNA2	0.0206419758364495	-1.86235090837091	0.28363949930629806	0.77684533298757	0.9534540983355171	-5.422833165639941	0	Transcript
ENSG00000123983.13	ENST00000540115.1	ACSL3	0.0237892446043963	-0.611077003058756	0.283626506968407	0.776855282907162	0.9534540983355171	-5.74083387157938	0	Transcript
ENSG00000128699.13	ENST00000409519.5	ORMDL1	-0.0110215739380799	0.655346241974344	-0.283625495107904	0.776856057821636	0.9534540983355171	-5.98693462977444	0	Transcript
ENSG00000182667.14	ENST00000463395.5	NTM	-0.0169121531156855	-1.4750838770691899	-0.283588786903243	0.776884170265564	0.9534732331778459	-5.5357610701872595	0	Transcript
ENSG00000140553.16	ENST00000394275.6	UNC45A	-0.0639098676920958	-1.35859273293674	-0.28358078295990996	0.776890300007958	0.9534732331778459	-5.58002839871549	0	Transcript
ENSG00000104884.14	ENST00000391944.7	ERCC2	0.0801969063021767	-3.7335719229435997	0.28356350651201395	0.776903531055607	0.9534780260801171	-4.94634968083707	0	Transcript
ENSG00000186184.16	ENST00000626064.1	POLR1D	-0.0269028967390092	-1.5065903429883798	-0.283542608263988	0.7769195359205749	0.9534862230764821	-5.52705645606263	0	Transcript
ENSG00000104894.11	ENST00000323906.8	CD37	0.0348038965640137	-1.2936103778449901	0.283492539640208	0.7769578812232009	0.953490076125936	-5.6695925706465395	0	Transcript
ENSG00000165795.22	ENST00000554531.5	NDRG2	0.0197658729522194	-0.6762519278716241	0.283490902393633	0.7769591351257842	0.953490076125936	-5.737132211769691	0	Transcript
ENSG00000262837.1	ENST00000574365.1	RP11-304F15.7	-0.0197222036316958	-1.5814297676408202	-0.283488702792578	0.776960819714404	0.953490076125936	-5.50920704929668	0	Transcript
ENSG00000198673.10	ENST00000551619.5	FAM19A2	-0.0725521006034094	-3.1616986390085096	-0.2834880658682	0.776961307510129	0.953490076125936	-5.066875115954669	0	Transcript
ENSG00000135047.14	ENST00000495822.1	CTSL	0.0383606227951768	-1.7650795110141	0.283476224999528	0.77697037598915	0.953490076125936	-5.50318837191728	0	Transcript
ENSG00000138448.11	ENST00000374907.7	ITGAV	-0.0441954660439648	2.2971385065073	-0.283460564615123	0.7769823697394671	0.953490076125936	-6.2734040890497305	0	Transcript
ENSG00000203666.12	ENST00000487845.5	EFCAB2	-0.0159179724169918	1.13450809991372	-0.283443033661714	0.776995796157628	0.953490076125936	-6.069291699131809	0	Transcript
ENSG00000280295.1	ENST00000624554.1	RP11-358B23.6	-0.011123310537045	-0.29928666538707105	-0.283439271432091	0.77699867754233	0.953490076125936	-5.81353833932905	0	Transcript
ENSG00000163541.11	ENST00000483605.5	SUCLG1	-0.0264750501481839	-1.5294177915773999	-0.283426871354878	0.7770081744307171	0.953490076125936	-5.52168463797149	0	Transcript
ENSG00000228157.4	ENST00000574724.2	AC007952.5	0.0167112197705091	-0.8441176017726031	0.28341673902897196	0.7770159345337071	0.953490076125936	-5.698933914164469	0	Transcript
ENSG00000064692.18	ENST00000414317.6	SNCAIP	-0.06253019611100401	-2.34939992829815	-0.283399750389273	0.7770289457714901	0.9534945984064008	-5.283014205569581	0	Transcript
ENSG00000228657.1	ENST00000440453.1	RPL23AP58	0.0205468359611023	-2.17981557499643	0.283368434171037	0.777052930361489	0.9535041473211059	-5.3297939762102	0	Transcript
ENSG00000166004.14	ENST00000530425.1	CEP295	0.0270961507070713	-0.43154626265348905	0.283353498234386	0.7770643696313141	0.9535041473211059	-5.789571378445151	0	Transcript
ENSG00000137210.13	ENST00000475942.5	TMEM14B	-0.020272911932204	-1.1048919843448999	-0.283353059597959	0.777064705578869	0.9535041473211059	-5.633623863925919	0	Transcript
ENSG00000162734.12	ENST00000368076.1	PEA15	-0.0149888761449561	2.43140255179515	-0.28326917208709496	0.777128955011736	0.9535694270995401	-6.2920736145320095	0	Transcript
ENSG00000158321.15	ENST00000464768.1	AUTS2	-0.0108608640559664	0.32436791902082396	-0.28325846729781395	0.7771371539184799	0.9535694270995401	-5.93445088817399	0	Transcript
ENSG00000184719.11	ENST00000371947.7	RNLS	-0.00860509170986719	1.19753646808756	-0.283247066634963	0.7771458858292579	0.9535694270995401	-6.0812734474724195	0	Transcript
ENSG00000181090.18	ENST00000462942.3	EHMT1	0.0104246046189413	1.21202862788482	0.28323440491885	0.7771555836296881	0.9535698824602521	-6.08729145588387	0	Transcript
ENSG00000143119.12	ENST00000271324.5	CD53	0.0126538618489496	2.40266953774621	0.283211485683773	0.777173137908157	0.9535748063755579	-6.32042319364817	0	Transcript
ENSG00000235109.7	ENST00000414429.5	ZSCAN31	-0.0144961026388569	1.2748482549636102	-0.283196050329728	0.7771849602040402	0.9535748063755579	-6.09802529205496	0	Transcript
ENSG00000168385.17	ENST00000391971.6	SEPT2	-0.00652416276383826	7.7191978818023	-0.283192634063784	0.7771875768084119	0.9535748063755579	-7.19627819939623	0	Transcript
ENSG00000186815.12	ENST00000546907.1	TPCN1	0.0201978354234118	-1.8769595071562701	0.283173740873709	0.7772020476257071	0.9535811178603141	-5.428002735366321	0	Transcript
ENSG00000196290.14	ENST00000409020.5	NIF3L1	0.0266532355640408	1.69112997092368	0.283105603920192	0.7772542362492719	0.953596129213443	-6.185316583828571	0	Transcript
ENSG00000226849.1	ENST00000452378.1	RP4-635E18.7	-0.0215374204789428	-0.532501344365244	-0.283098850225094	0.777259409210183	0.953596129213443	-5.76921231495424	0	Transcript
ENSG00000275329.1	ENST00000617896.1	RP11-83N9.6	-0.0166030748431258	-1.26230228040176	-0.283074833599145	0.7772778047118941	0.953596129213443	-5.589394768118889	0	Transcript
ENSG00000234183.1	ENST00000450016.1	AC004854.4	-0.0197231333400587	-1.9349180801043702	-0.28305433804774893	0.7772935033505279	0.953596129213443	-5.38849917080009	0	Transcript
ENSG00000145088.8	ENST00000451944.2	EAF2	-0.0197388686320086	-0.5608249815917099	-0.283052316464723	0.777295051794001	0.953596129213443	-5.75434110817638	0	Transcript
ENSG00000197818.11	ENST00000417961.5	SLC9A8	0.0196147480566428	1.9993303828456899	0.28304340912633397	0.777301874433091	0.953596129213443	-6.23152579207275	0	Transcript
ENSG00000264247.1	ENST00000581192.1	LINC00909	-0.0240576729335353	-1.4774032172649398	-0.283037050759084	0.7773067446801841	0.953596129213443	-5.5423633538135	0	Transcript
ENSG00000269814.1	ENST00000598924.1	CTC-273B12.10	0.0140833217575487	-0.504895967625434	0.28302263846697	0.7773177839341079	0.953596129213443	-5.775274956162259	0	Transcript
ENSG00000164346.9	ENST00000514918.5	NSA2	0.0568694228787771	-1.3688655003257	0.282960478696662	0.777365396412157	0.953596129213443	-5.583524045973199	0	Transcript
ENSG00000140575.12	ENST00000559031.1	IQGAP1	0.0541954909473856	-2.45535259978801	0.282909041569823	0.7774047963088979	0.953596129213443	-5.3040503703464195	0	Transcript
ENSG00000076555.15	ENST00000544726.2	ACACB	-0.016383733855648997	-0.0637098471950612	-0.28290782866292	0.7774057253803	0.953596129213443	-5.86153492137926	0	Transcript
ENSG00000144468.16	ENST00000392062.6	RHBDD1	-0.0650182772398729	0.631314289711356	-0.28289780116980895	0.777413406325896	0.953596129213443	-5.9765394394746	0	Transcript
ENSG00000185420.18	ENST00000366516.5	SMYD3	-0.0167186091978866	-0.7660480482580709	-0.282894165928467	0.777416190884784	0.953596129213443	-5.7103401836690795	0	Transcript
ENSG00000184792.15	ENST00000403222.7	OSBP2	-0.0852998339388147	-2.53080887110254	-0.282893290242503	0.777416861651993	0.953596129213443	-5.26251612554047	0	Transcript
ENSG00000248510.2	ENST00000522173.1	RP11-145G20.1	-0.0237271401723732	-2.43244491767837	-0.282890590985531	0.777418929258489	0.953596129213443	-5.2504201248183495	0	Transcript
ENSG00000172775.16	ENST00000569266.5	FAM192A	-0.0548751945464724	1.09089958501356	-0.28288874581139195	0.7774203426461479	0.953596129213443	-6.07596826224053	0	Transcript
ENSG00000111215.11	ENST00000535024.5	PRR4	-0.0173117251585026	1.2584828015353502	-0.282880083464912	0.777426977939585	0.953596129213443	-6.09633563692798	0	Transcript
ENSG00000198818.9	ENST00000494682.1	SFT2D1	-0.0175345656405016	-1.4232393988946102	-0.282877155195065	0.7774292209763509	0.953596129213443	-5.54861158957849	0	Transcript
ENSG00000103043.14	ENST00000261776.9	VAC14	-0.00503517043249338	4.03291245763772	-0.282868422877521	0.777435909889159	0.953596129213443	-6.57644037938156	0	Transcript
ENSG00000136875.12	ENST00000374198.4	PRPF4	0.0135425151423424	2.5847745721373196	0.28285562732134195	0.777445711252934	0.953596129213443	-6.331745621317901	0	Transcript
ENSG00000282458.1	ENST00000632506.1	WASH5P	-0.00857766620153892	3.17928958772403	-0.282828353845	0.777466602785738	0.953596129213443	-6.43089767748052	0	Transcript
ENSG00000083290.19	ENST00000571454.2	ULK2	-0.0332745759029039	-1.8953216941067201	-0.28282283087581894	0.777470833409911	0.953596129213443	-5.4289610321403705	0	Transcript
ENSG00000129993.14	ENST00000563856.1	CBFA2T3	-0.0283963620769155	-0.273461952056409	-0.28281274007567997	0.777478563034337	0.953596129213443	-5.82319628508373	0	Transcript
ENSG00000243667.6	ENST00000406245.6	WDR92	0.0386816991977999	-0.874200929352198	0.282808147220023	0.7774820812016461	0.953596129213443	-5.702714457053901	0	Transcript
ENSG00000197808.11	ENST00000592496.1	ZNF461	0.0182542041150115	-0.903506488583522	0.28279988802598605	0.777488407827512	0.953596129213443	-5.68426515832151	0	Transcript
ENSG00000196220.15	ENST00000520860.1	SRGAP3	0.026195324568537005	-2.0314301138058304	0.282790480210288	0.777495614327193	0.953596129213443	-5.368084708528331	0	Transcript
ENSG00000129038.15	ENST00000566011.5	LOXL1	-0.0200062680809178	-0.9767051910404579	-0.28278500581526694	0.777499807788295	0.953596129213443	-5.6701829504799806	0	Transcript
ENSG00000175792.11	ENST00000464873.5	RUVBL1	-0.0319606550887312	-1.7256731554302702	-0.282762761234456	0.777516847506935	0.953596129213443	-5.46145395310177	0	Transcript
ENSG00000204381.11	ENST00000375614.6	LAYN	-0.090243240215931	-3.5777445692122503	-0.282760413611583	0.777518645831345	0.953596129213443	-5.00030182132824	0	Transcript
ENSG00000264916.2	ENST00000580835.2	RN7SL230P	-0.0157572277533747	-0.947846010296237	-0.28275667211010497	0.77752151189613	0.953596129213443	-5.66507544436851	0	Transcript
ENSG00000179133.12	ENST00000323327.4	C10orf67	-0.008045227368831741	0.985711777367328	-0.28275232301386105	0.7775248433944499	0.953596129213443	-6.04829016377183	0	Transcript
ENSG00000165533.18	ENST00000380656.6	TTC8	-0.0172817659385127	2.17298457985278	-0.282745552507511	0.777530029751523	0.953596129213443	-6.267523900452191	0	Transcript
ENSG00000197045.12	ENST00000358056.7	GMFB	-0.00391123194976764	7.5899139197695495	-0.28274502160537107	0.777530436434683	0.953596129213443	-7.17100269738842	0	Transcript
ENSG00000128989.10	ENST00000569723.5	ARPP19	0.0383273047035966	-1.9084368674806202	0.28274376566133397	0.7775313985167339	0.953596129213443	-5.453574123553491	0	Transcript
ENSG00000139132.14	ENST00000493087.5	FGD4	-0.050711609485552006	-1.1708916532375901	-0.282725699583664	0.7775452375860942	0.953601663000538	-5.631235509893839	0	Transcript
ENSG00000164253.13	ENST00000506474.5	WDR41	0.0235278450364075	-0.6794997712538651	0.28270485730711403	0.777561203381576	0.9536098048957091	-5.73509220618614	0	Transcript
ENSG00000130540.13	ENST00000475131.1	SULT4A1	-0.0190907400352879	-1.3321319839553798	-0.28263593704309603	0.7776139989978691	0.95366212705964	-5.584403459852281	0	Transcript
ENSG00000236581.8	ENST00000610879.4	STARD13-AS	-0.0196531014794051	-1.48230758913393	-0.282624811907985	0.77762252138289	0.95366212705964	-5.5273427111963995	0	Transcript
ENSG00000132781.17	ENST00000529984.5	MUTYH	-0.0434718426711766	-2.395625053993	-0.282589482884734	0.7776495852807122	0.9536772649898091	-5.23693222618182	0	Transcript
ENSG00000152495.10	ENST00000509645.1	CAMK4	-0.0170763052919117	1.05292517361468	-0.282584345998838	0.7776535204291859	0.9536772649898091	-6.08375498214592	0	Transcript
ENSG00000054983.16	ENST00000477716.3	GALC	0.0176250701547746	-1.15900553386527	0.282556232549806	0.7776750570409191	0.9536922371918369	-5.622254424169889	0	Transcript
ENSG00000168961.16	ENST00000313648.10	LGALS9	-0.0515667199229566	-2.3217879278066405	-0.28253475462289396	0.77769151055472	0.9537009755148621	-5.3725438722057905	0	Transcript
ENSG00000087470.17	ENST00000548151.1	DNM1L	0.0151799295937278	-0.73940797459491	0.282516494706188	0.7777054989383991	0.95370562071862	-5.726059155681901	0	Transcript
ENSG00000146350.13	ENST00000398197.6	TBC1D32	0.011349087103908001	0.784153460624713	0.282504434857052	0.7777147376728291	0.95370562071862	-6.01539922413358	0	Transcript
ENSG00000198925.10	ENST00000396761.6	ATG9A	-0.00885057235667655	4.93499336376597	-0.28249328082445396	0.7777232825130319	0.95370562071862	-6.725393529864401	0	Transcript
ENSG00000132680.10	ENST00000368319.3	KIAA0907	0.067235148382517	-1.9062850412515802	0.282475845177018	0.7777366396036609	0.9537105614291629	-5.4290711395394	0	Transcript
ENSG00000147471.11	ENST00000523187.5	PROSC	-0.0530411317455185	-1.6907135735763401	-0.282420641726236	0.7777789302660071	0.953740760434725	-5.51246661852574	0	Transcript
ENSG00000260536.1	ENST00000565572.1	RP5-1085F17.4	0.0146256811855332	-0.8206956255321509	0.28241536998497696	0.777782968914591	0.953740760434725	-5.70068055535562	0	Transcript
ENSG00000172057.9	ENST00000579287.1	ORMDL3	0.054414645814092	-2.3391693327758905	0.282404797383444	0.7777910685378221	0.953740760434725	-5.332924088230441	0	Transcript
ENSG00000183207.12	ENST00000598768.1	RUVBL2	0.0138117478847211	-0.497976507594971	0.282371745596129	0.7778163895221301	0.953740760434725	-5.7741414292141	0	Transcript
ENSG00000129158.10	ENST00000532265.5	SERGEF	0.0115101102010057	1.7286192032446297	0.28234968248834097	0.7778332922075669	0.953740760434725	-6.17616530561687	0	Transcript
ENSG00000164031.16	ENST00000334223.6	DNAJB14	-0.009712034117989191	3.63053232218419	-0.282339258819872	0.7778412778821601	0.953740760434725	-6.512975994610679	0	Transcript
ENSG00000155629.14	ENST00000467625.5	PIK3AP1	-0.0310415839268714	-2.2984822622321803	-0.28233773584377503	0.7778424446510501	0.953740760434725	-5.30241792195532	0	Transcript
ENSG00000160299.16	ENST00000490468.5	PCNT	-0.0538855989281365	-0.975184038489692	-0.282336152893458	0.777843657367388	0.953740760434725	-5.67699293420112	0	Transcript
ENSG00000163638.13	ENST00000498707.5	ADAMTS9	-0.0664665599375554	0.13127657402056	-0.282334111019925	0.777845221670852	0.953740760434725	-5.95485790068442	0	Transcript
ENSG00000275066.4	ENST00000614941.4	SYNRG	-0.0704630891894885	-1.64968682584885	-0.282293417835234	0.7778763973894821	0.953767547855732	-5.511248605442719	0	Transcript
ENSG00000278924.1	ENST00000623218.1	RP11-227L6.1	0.0138982713460904	-0.879077737594072	0.282277578985596	0.777888531889977	0.9537706916737629	-5.68835694655547	0	Transcript
ENSG00000081177.18	ENST00000409675.5	EXD2	0.0654495663828094	0.25971385984499695	0.282265718205665	0.7778976187370209	0.9537706916737629	-5.928702626715441	0	Transcript
ENSG00000151651.15	ENST00000537099.5	ADAM8	0.0295438205674285	-2.5741021253522898	0.28223766258944394	0.777919112983989	0.9537759936954109	-5.21084258300134	0	Transcript
ENSG00000100242.15	ENST00000452294.5	SUN2	0.0588083519985051	-2.9001506434503	0.28223572101872496	0.777920600485718	0.9537759936954109	-5.12320100146424	0	Transcript
ENSG00000172530.20	ENST00000286122.11	BANP	0.0540029545840007	-1.2410258231478202	0.282202214971691	0.7779462707084641	0.953781650583293	-5.6449565206973205	0	Transcript
ENSG00000177917.10	ENST00000495469.5	ARL6IP6	-0.0345436358816807	-0.38752818520536697	-0.28218576503005705	0.777958873706648	0.953781650583293	-5.82522183956411	0	Transcript
ENSG00000100353.17	ENST00000462641.1	EIF3D	-0.0262630265757489	-0.504050954513387	-0.282169532832264	0.7779713099395259	0.953781650583293	-5.771825089937741	0	Transcript
ENSG00000080822.16	ENST00000512147.5	CLDND1	-0.05359285924947901	-2.3522628707849	-0.28214254568242403	0.7779919861619291	0.953781650583293	-5.31409302262741	0	Transcript
ENSG00000133641.17	ENST00000552847.5	C12orf29	-0.0382946356820969	-1.81360166503092	-0.282111808177995	0.7780155359131881	0.953781650583293	-5.44775337983088	0	Transcript
ENSG00000121892.14	ENST00000303538.12	PDS5A	-0.00404573523744016	6.27713733075534	-0.282104756315547	0.778020938775167	0.953781650583293	-6.944478798606419	0	Transcript
ENSG00000135506.15	ENST00000549307.5	OS9	-0.00947753439516675	1.80443969121719	-0.28209679439365903	0.778027038902146	0.953781650583293	-6.18683933264912	0	Transcript
ENSG00000198793.12	ENST00000455339.1	MTOR	0.0210452663574903	-0.922675851294122	0.282093273644734	0.7780297363727671	0.953781650583293	-5.6842701786103795	0	Transcript
ENSG00000108474.16	ENST00000585034.5	PIGL	-0.0322943044087937	-1.0313821475319	-0.282087713657697	0.77803399623942	0.953781650583293	-5.680325267558691	0	Transcript
ENSG00000084072.16	ENST00000372830.5	PPIE	-0.0179459351308104	0.46798129514309705	-0.282079936195122	0.7780399550691309	0.953781650583293	-5.95911796081391	0	Transcript
ENSG00000172250.14	ENST00000359906.6	SERHL	-0.0448386054558195	-1.80972509724019	-0.28207650117930294	0.7780425868666581	0.953781650583293	-5.439642688476781	0	Transcript
ENSG00000138750.14	ENST00000506098.5	NUP54	0.0262150929903488	-1.07544717051173	0.2820664108197	0.7780503177871629	0.953781650583293	-5.65259205648503	0	Transcript
ENSG00000066926.10	ENST00000262093.9	FECH	0.0071982556243337	3.58939155972202	0.282060148189418	0.7780551160313008	0.953781650583293	-6.505241209775111	0	Transcript
ENSG00000129990.14	ENST00000592470.1	SYT5	-0.0499962109097651	-2.0871616485874	-0.28205923329981897	0.778055816993662	0.953781650583293	-5.4347330107879905	0	Transcript
ENSG00000117400.15	ENST00000372470.7	MPL	0.022363664466526	-1.6388909343587	0.28202349569816304	0.778083198268377	0.953793175942197	-5.48746907743629	0	Transcript
ENSG00000151914.19	ENST00000521104.1	DST	-0.0094134225466201	4.7729720235224	-0.282013298641693	0.7780910110539201	0.953793175942197	-6.695379294449401	0	Transcript
ENSG00000280372.1	ENST00000624662.1	bP-21201H5.2	0.012367941044496998	2.1370666388421102	0.282006683032717	0.778096079816377	0.953793175942197	-6.26314334071582	0	Transcript
ENSG00000115392.11	ENST00000403676.5	FANCL	0.0565553417049441	-2.22848535951708	0.28199507946099894	0.778104970290463	0.953793175942197	-5.3067259101258895	0	Transcript
ENSG00000106305.9	ENST00000400479.6	AIMP2	0.0271460469813239	-1.22929329671601	0.281982972024935	0.7781142468485729	0.953793175942197	-5.6054766269067	0	Transcript
ENSG00000166192.14	ENST00000567794.5	SENP8	0.0199428040279329	-0.8860080848338822	0.28197390730610306	0.778121192137583	0.953793175942197	-5.68992500660465	0	Transcript
ENSG00000241343.9	ENST00000392994.7	RPL36A	-0.0253963497845928	-2.30449185140407	-0.28194893834698603	0.7781403231745991	0.953805190942372	-5.26767385943006	0	Transcript
ENSG00000250140.1	ENST00000515352.1	CTD-2517O10.5	-0.0224772885192805	-2.1911147386391203	-0.281935436570453	0.778150668194984	0.953806436327187	-5.34631900062638	0	Transcript
ENSG00000150776.17	ENST00000530104.2	C11orf57	-0.008075197664215791	1.49208696063292	-0.281920783891498	0.778161895077994	0.953808762598985	-6.130442158153611	0	Transcript
ENSG00000156011.16	ENST00000519851.5	PSD3	0.0215639567402835	0.074173756936842	0.28190567529330396	0.7781734713350229	0.9538115170446699	-5.88918710484004	0	Transcript
ENSG00000249244.1	ENST00000505994.1	RP11-548H18.2	-0.0109835851676854	0.517529320474734	-0.281877425807177	0.7781951163156942	0.9538211694644398	-5.9697049345140005	0	Transcript
ENSG00000099821.13	ENST00000590573.4	POLRMT	-0.0615113898426228	-2.9520272801014604	-0.28187104597593104	0.778200004616991	0.9538211694644398	-5.18904300303487	0	Transcript
ENSG00000153823.18	ENST00000392055.7	PID1	-0.008365975205857709	4.02705616171075	-0.281821354556622	0.778238079065095	0.9538564014732529	-6.5761364032611205	0	Transcript
ENSG00000112319.17	ENST00000367895.9	EYA4	0.0420015736666868	0.560503795753045	0.28179338533049103	0.7782595098180608	0.9538712333466209	-5.99077604022983	0	Transcript
ENSG00000144580.13	ENST00000418808.1	CNOT9	0.0745107852300232	-3.26908544031888	0.281763421433977	0.7782824691275441	0.953887938312245	-5.02474835003494	0	Transcript
ENSG00000154146.12	ENST00000284292.10	NRGN	0.0122170716954894	6.259797051600491	0.28173921255714895	0.778301018896185	0.9538992384675721	-6.9550522422419	0	Transcript
ENSG00000270872.2	ENST00000605551.2	SRGAP2D	0.0280512523271518	1.69294461538873	0.28170648232254	0.77832609825719	0.953909563152913	-6.17665438997684	0	Transcript
ENSG00000204138.12	ENST00000463428.5	PHACTR4	-0.0138365148464099	0.0873007150339841	-0.281690083255606	0.778338664038581	0.953909563152913	-5.887613153122199	0	Transcript
ENSG00000244701.1	ENST00000467537.1	RP5-894A10.2	-0.00915355067632107	1.31089072841493	-0.281686185174159	0.778341650951183	0.953909563152913	-6.1014884992351295	0	Transcript
ENSG00000115685.14	ENST00000234038.10	PPP1R7	0.00880264736954458	3.1442078216960603	0.28167444542210496	0.7783506465792259	0.953909563152913	-6.4280136789275195	0	Transcript
ENSG00000247844.1	ENST00000500112.1	CCAT1	0.00619663859878194	2.05257306170489	0.281667038453177	0.77835632221166	0.953909563152913	-6.233546850607129	0	Transcript
ENSG00000269896.2	ENST00000602865.1	RP4-740C4.5	-0.0131693252743783	0.4175300116466521	-0.281637697759005	0.778378804803534	0.953909563152913	-5.9502964005523395	0	Transcript
ENSG00000172339.9	ENST00000495856.1	ALG14	0.0129103832915947	-0.39625283482405604	0.281625945992938	0.7783878097606569	0.953909563152913	-5.79713910374606	0	Transcript
ENSG00000047315.14	ENST00000450656.5	POLR2B	-0.0476050220034238	-2.6323916736979505	-0.281621564191609	0.778391167385608	0.953909563152913	-5.226512084091429	0	Transcript
ENSG00000228195.2	ENST00000437011.1	RPL5P27	-0.0174870006580559	-1.20884706664767	-0.28161863352704497	0.7783934130562529	0.953909563152913	-5.629317753437589	0	Transcript
ENSG00000047410.13	ENST00000467810.1	TPR	-0.0319428575480947	-1.39213165750783	-0.281598144933604	0.7784091128349051	0.9539100893377629	-5.57111625148496	0	Transcript
ENSG00000232100.1	ENST00000456026.1	RP11-152L7.2	0.00956210588742342	0.11025322608737198	0.281583172807081	0.778420585572141	0.9539100893377629	-5.892855261418999	0	Transcript
ENSG00000102699.5	ENST00000484989.1	PARP4	0.0199745842489527	-1.3265924366600101	0.281568367597152	0.778431930453369	0.9539100893377629	-5.580997957418151	0	Transcript
ENSG00000124596.16	ENST00000469104.5	OARD1	-0.0203063026272588	-0.823033815919921	-0.281561001804408	0.778437574703313	0.9539100893377629	-5.702050712011441	0	Transcript
ENSG00000039523.18	ENST00000566730.1	FAM65A	-0.0295346159991588	-2.0355044875699297	-0.28155719406020197	0.7784404925011191	0.9539100893377629	-5.36936343652904	0	Transcript
ENSG00000034053.14	ENST00000559814.5	APBA2	-0.00946090555387028	2.81184513433682	-0.281497511099552	0.7784862267633341	0.953946128105615	-6.36576930357768	0	Transcript
ENSG00000205133.11	ENST00000517540.5	TRIQK	0.0624091242819902	-2.13750268314276	0.281493517947438	0.7784892866904021	0.953946128105615	-5.36987976103537	0	Transcript
ENSG00000145781.8	ENST00000503424.1	COMMD10	0.0125949531386436	0.0787180970907421	0.281482286725791	0.778497893122605	0.953946128105615	-5.88868400064142	0	Transcript
ENSG00000132359.14	ENST00000575979.1	RAP1GAP2	0.0355025920347963	-2.4989980941047403	0.281453753216284	0.7785197583391	0.9539561551051259	-5.26362928737281	0	Transcript
ENSG00000217512.1	ENST00000406574.1	RP11-477E3.2	0.0167469472821243	-1.4049362762076203	0.28143519059141	0.7785339829653491	0.9539561551051259	-5.554779365144009	0	Transcript
ENSG00000005889.15	ENST00000379177.5	ZFX	-0.0151992807812187	2.37117821958046	-0.28143508044672805	0.778534067369957	0.9539561551051259	-6.28995878532292	0	Transcript
ENSG00000212694.8	ENST00000428029.6	LINC01089	-0.0547051597135645	-2.78105704314761	-0.28140003886214504	0.7785609201039821	0.9539684558257591	-5.14288173040164	0	Transcript
ENSG00000250033.5	ENST00000510767.5	SLC7A11-AS1	0.0136853458889524	1.27665732104647	0.281396821824057	0.7785633853673359	0.9539684558257591	-6.10192502422987	0	Transcript
ENSG00000132780.16	ENST00000530840.5	NASP	-0.0248996292594059	-2.36133664655514	-0.28137732299232004	0.7785783276552459	0.9539684558257591	-5.276403807067481	0	Transcript
ENSG00000113396.12	ENST00000506176.1	SLC27A6	0.0631083528071724	-1.5315015251922302	0.28137327662325395	0.7785814284672942	0.9539684558257591	-5.54078478474013	0	Transcript
ENSG00000121578.12	ENST00000487579.5	B4GALT4	-0.0242125464767051	-1.91284293399387	-0.281293581720271	0.7786425009571349	0.954031852601815	-5.4074401993068095	0	Transcript
ENSG00000234545.7	ENST00000481407.5	FAM133B	0.0100162999044586	1.53631951117297	0.281227590452406	0.77869307299718	0.954066245405403	-6.143161933093599	0	Transcript
ENSG00000182307.12	ENST00000534350.5	C8orf33	0.0230195090115758	-1.8182995625578502	0.281210455769149	0.778706204219997	0.954066245405403	-5.42640687224112	0	Transcript
ENSG00000141741.11	ENST00000474210.1	MIEN1	-0.0286455433907863	1.33607455047614	-0.28120859633136996	0.7787076292102809	0.954066245405403	-6.11309121613945	0	Transcript
ENSG00000135372.8	ENST00000530017.1	NAT10	-0.0202110535175347	-2.13854110251097	-0.28117954547081603	0.77872989259272	0.954066245405403	-5.34267855894707	0	Transcript
ENSG00000198839.9	ENST00000361822.7	ZNF277	-0.00697038834918889	3.53412740566424	-0.28117810129628495	0.778730999353328	0.954066245405403	-6.49242900185161	0	Transcript
ENSG00000180263.13	ENST00000546711.5	FGD6	-0.0344754205779918	1.70206922764281	-0.281173488965443	0.7787345340718359	0.954066245405403	-6.16730305640982	0	Transcript
ENSG00000166482.11	ENST00000571210.1	MFAP4	0.0411828321593277	-2.20722310959875	0.28117171733984603	0.778735891780907	0.954066245405403	-5.31774598043454	0	Transcript
ENSG00000116670.14	ENST00000235310.7	MAD2L2	-0.028956439524049	-1.72649835128229	-0.28114101396009805	0.778759421836041	0.954083640467553	-5.46864171559537	0	Transcript
ENSG00000117226.11	ENST00000461384.6	GBP3	0.0432258450946932	-2.8603605100444103	0.281120282081493	0.7787753101775371	0.9540916731116741	-5.128794801515981	0	Transcript
ENSG00000151917.17	ENST00000370745.1	BEND6	0.009475663754915691	1.77964842031055	0.281097298721219	0.7787929241011541	0.9540936600174391	-6.18412682570159	0	Transcript
ENSG00000118363.11	ENST00000528265.1	SPCS2	-0.0412466644905182	-0.576403563400594	-0.281082046105163	0.7788046134215291	0.9540936600174391	-5.77877201997401	0	Transcript
ENSG00000154845.15	ENST00000577779.1	PPP4R1	-0.0247294960028043	-2.2912355615213396	-0.281071521213752	0.778812679531237	0.9540936600174391	-5.28261322488232	0	Transcript
ENSG00000267680.5	ENST00000590614.5	ZNF224	0.025567717883821	-2.22836369625833	0.281069459983669	0.7788142592280541	0.9540936600174391	-5.2915015842758	0	Transcript
ENSG00000204745.3	ENST00000454465.1	AC083899.3	0.015460881029565	0.4089891065194221	0.281044553590935	0.7788333471984541	0.954105611748489	-5.9527249907868205	0	Transcript
ENSG00000165704.14	ENST00000298556.7	HPRT1	0.00661987321760511	4.30610775667122	0.281011667585397	0.7788585508567071	0.954119989452607	-6.63572091788679	0	Transcript
ENSG00000176485.10	ENST00000540943.1	PLA2G16	-0.0173154053744204	-1.51813410881886	-0.280999878834636	0.778867585748914	0.954119989452607	-5.5272577450908695	0	Transcript
ENSG00000115966.16	ENST00000429579.5	ATF2	0.0352441337154123	-0.43214005885295703	0.280992710101354	0.778873079876894	0.954119989452607	-5.81276966477116	0	Transcript
ENSG00000196553.14	ENST00000636229.1	LINC00238	-0.0563847228183906	-2.7179713451861205	-0.28097005259596003	0.7788904446960859	0.9541298294594309	-5.17112114555097	0	Transcript
ENSG00000157911.9	ENST00000288774.7	PEX10	0.0334796506727324	-0.990980537934127	0.28094480906867997	0.778909791585186	0.9541308924237021	-5.66691375045254	0	Transcript
ENSG00000175110.11	ENST00000495075.5	MRPS22	-0.0381774221511706	-1.94121053825026	-0.28093441162411403	0.778917760329583	0.9541308924237021	-5.4136113821559695	0	Transcript
ENSG00000143549.19	ENST00000473036.2	TPM3	-0.0461614575685341	-1.47680525178767	-0.280910440654078	0.77893613209934	0.9541308924237021	-5.55088839647897	0	Transcript
ENSG00000137100.15	ENST00000341694.6	DCTN3	-0.0418791840252194	-2.590230902055	-0.28090583541766995	0.7789396616470909	0.9541308924237021	-5.21900022355043	0	Transcript
ENSG00000232455.2	ENST00000442534.2	LARS2-AS1	0.0161743476296144	-1.35875278359415	0.28089661465321397	0.778946728644077	0.9541308924237021	-5.57308568537341	0	Transcript
ENSG00000076555.15	ENST00000537347.1	ACACB	-0.0278202904721139	-2.1686565796742903	-0.280886700436094	0.7789543271389301	0.9541308924237021	-5.33577840858051	0	Transcript
ENSG00000166435.15	ENST00000526047.1	XRRA1	0.0169801513392549	-1.0204077058269398	0.28088368576957	0.778956637656189	0.9541308924237021	-5.65732654831368	0	Transcript
ENSG00000090686.15	ENST00000527823.5	USP48	0.0247335243124292	-1.74134649392034	0.28086971111932696	0.778967348209927	0.9541325807565642	-5.4747626971023	0	Transcript
ENSG00000259418.1	ENST00000560324.1	RP11-109D20.1	-0.0146404004716282	-1.0522375525076602	-0.280853606292344	0.7789796914415859	0.954136268840799	-5.65146999560711	0	Transcript
ENSG00000141759.14	ENST00000592837.1	TXNL4A	-0.0215216320896074	-1.39222579172777	-0.28084037863830996	0.778989829561815	0.9541372559298159	-5.57654572510646	0	Transcript
ENSG00000176978.13	ENST00000460830.1	DPP7	0.0133862180191394	0.424956523654517	0.28081454461786703	0.779009629735357	0.9541500773147641	-5.952679526487009	0	Transcript
ENSG00000105963.13	ENST00000454383.5	ADAP1	-0.0789340246197852	-2.41840740731607	-0.280789852304753	0.7790285549956751	0.9541579562892729	-5.28584562895331	0	Transcript
ENSG00000251613.3	ENST00000513767.3	CTC-347C20.1	0.0146750959641695	-0.8854724023947421	0.280781799096931	0.779034727352073	0.9541579562892729	-5.69182636896659	0	Transcript
ENSG00000129535.12	ENST00000397002.6	NRL	0.0263495011760644	-0.456071105283068	0.280734538523785	0.779070950355172	0.9541613229777041	-5.78432416504689	0	Transcript
ENSG00000159063.12	ENST00000531213.5	ALG8	0.0511415864428429	-2.7938609598127297	0.28071856769262393	0.7790831913538689	0.9541613229777041	-5.17422093465388	0	Transcript
ENSG00000090861.15	ENST00000569825.1	AARS	0.0156905902600617	0.465710347752261	0.28067615444929805	0.7791156996633041	0.9541613229777041	-5.95674580484966	0	Transcript
ENSG00000148671.13	ENST00000372013.7	ADIRF	-0.0196933452421609	0.639336955423109	-0.280675462310906	0.779116230167073	0.9541613229777041	-5.99030647536113	0	Transcript
ENSG00000106459.14	ENST00000477428.5	NRF1	0.0110315744679809	0.18322794906669396	0.280660361081589	0.7791278048419871	0.9541613229777041	-5.9083405764417805	0	Transcript
ENSG00000186409.14	ENST00000514642.1	CCDC30	-0.0042453190134109295	3.7092887514701496	-0.28065887949799606	0.779128940437513	0.9541613229777041	-6.523558365628	0	Transcript
ENSG00000200075.1	ENST00000363205.1	SNORA25	-0.021666401297591998	-2.31834187319607	-0.28062945792731503	0.779151491408948	0.9541613229777041	-5.293466313924481	0	Transcript
ENSG00000171811.12	ENST00000368586.9	CFAP46	-0.0197653509319545	2.4240661624387796	-0.28061727513443	0.779160829300021	0.9541613229777041	-6.297957900517511	0	Transcript
ENSG00000012171.18	ENST00000434030.1	SEMA3B	-0.0448185006637062	-2.12312123618231	-0.280612539214775	0.779164459305679	0.9541613229777041	-5.386187454559339	0	Transcript
ENSG00000257727.5	ENST00000551475.5	CNPY2	-0.06195121513626901	-1.9426556467386	-0.280589295243997	0.7791822755026702	0.9541613229777041	-5.41486692420206	0	Transcript
ENSG00000241684.5	ENST00000460833.1	ADAMTS9-AS2	-0.0134682300355305	0.751803846441418	-0.280582443848124	0.7791875270294591	0.9541613229777041	-6.00697027987754	0	Transcript
ENSG00000196366.3	ENST00000624034.1	C9orf163	-0.0242658125793015	-2.04492128149542	-0.28058065091197404	0.7791889012988541	0.9541613229777041	-5.35505207550523	0	Transcript
ENSG00000083097.14	ENST00000493541.1	DOPEY1	0.0222026967335684	-1.3079958660678601	0.2805776084493	0.779191233320653	0.9541613229777041	-5.59220104060318	0	Transcript
ENSG00000139112.10	ENST00000540424.5	GABARAPL1	-0.0538121653198389	-1.62062700386179	-0.280572636905401	0.779195043971121	0.9541613229777041	-5.548290275527941	0	Transcript
ENSG00000003393.14	ENST00000489440.5	ALS2	0.0585680094555678	-2.70776659916604	0.280564431994886	0.7792013329840849	0.9541613229777041	-5.175990173779071	0	Transcript
ENSG00000070061.14	ENST00000374647.9	IKBKAP	0.00530032224892965	5.23041668897431	0.280552926036514	0.77921015225418	0.9541613229777041	-6.773190638269861	0	Transcript
ENSG00000008838.18	ENST00000580921.5	MED24	0.0408707347169904	-1.8012062589460098	0.280546863207354	0.779214799399449	0.9541613229777041	-5.445684747989839	0	Transcript
ENSG00000138080.13	ENST00000380320.8	EMILIN1	-0.0103752312755478	2.17253387400877	-0.28052729933301396	0.77922979512031	0.9541613229777041	-6.26016714289978	0	Transcript
ENSG00000132321.16	ENST00000479783.1	IQCA1	0.0165074725424949	1.39019248586274	0.280524657157755	0.77923182035548	0.9541613229777041	-6.12371460141235	0	Transcript
ENSG00000224891.1	ENST00000412776.1	AC007899.3	0.024286737952756002	-2.43539554818124	0.280522793710882	0.779233248693938	0.9541613229777041	-5.23747552761717	0	Transcript
ENSG00000227036.6	ENST00000457958.6	LINC00511	-0.008651227521965059	2.22314889452367	-0.28052252057740396	0.779233458051754	0.9541613229777041	-6.258782266600161	0	Transcript
ENSG00000198920.9	ENST00000542826.6	KIAA0753	0.0346357060101832	-0.252702452792098	0.280479708881306	0.7792662735731821	0.9541823728149609	-5.82010845409077	0	Transcript
ENSG00000079337.15	ENST00000548434.1	RAPGEF3	-0.0434534932286997	-2.8644005086763196	-0.280475742122615	0.779269314146736	0.9541823728149609	-5.10641328592058	0	Transcript
ENSG00000272981.1	ENST00000609688.1	CTD-2234N14.2	-0.0302557442473476	-2.15509603055933	-0.28043989956980103	0.7792967880962719	0.9541934988932229	-5.365187065910099	0	Transcript
ENSG00000154277.12	ENST00000510566.1	UCHL1	-0.0135776894177497	0.0880362917178366	-0.28039386203356004	0.779332077086762	0.9541934988932229	-5.896360779082559	0	Transcript
ENSG00000163517.14	ENST00000402259.5	HDAC11	-0.0372289716251561	0.212638506054665	-0.280375713678623	0.779345988406843	0.9541934988932229	-5.921434104804809	0	Transcript
ENSG00000143353.11	ENST00000483635.5	LYPLAL1	-0.0192063022887301	0.645930075876837	-0.28034695432122303	0.779368033559967	0.9541934988932229	-5.987778087044849	0	Transcript
ENSG00000227473.1	ENST00000423978.1	TSSK5P	-0.0122038659883538	0.273929358890724	-0.280331653726816	0.7793797621264409	0.9541934988932229	-5.924226901152821	0	Transcript
ENSG00000139531.12	ENST00000356124.8	SUOX	0.0147677085722008	2.0680972372121498	0.280329370534354	0.779381512296403	0.9541934988932229	-6.249650469753621	0	Transcript
ENSG00000249096.6	ENST00000610683.4	RP11-290F5.1	-0.0277181763367555	-2.13111958190441	-0.280326908661895	0.779383399433897	0.9541934988932229	-5.34706471524012	0	Transcript
ENSG00000149646.12	ENST00000614708.1	CNBD2	0.0139120708168539	-0.745003054125438	0.280305274683746	0.7793999829207379	0.9541934988932229	-5.72236678379839	0	Transcript
ENSG00000131446.16	ENST00000514760.1	MGAT1	0.0409001308862895	-2.75534682162858	0.28027860982359903	0.7794204229597859	0.9541934988932229	-5.15630145238	0	Transcript
ENSG00000110074.10	ENST00000532590.1	FOXRED1	-0.0346615958683282	-2.86168133959917	-0.28026935237018297	0.7794275193279371	0.9541934988932229	-5.17930350504103	0	Transcript
ENSG00000104946.11	ENST00000600354.1	TBC1D17	0.0126479692156112	-0.23198995884488102	0.280263238083747	0.779432206288732	0.9541934988932229	-5.82955240888388	0	Transcript
ENSG00000197223.11	ENST00000470189.2	C1D	-0.0164861450187785	-1.1831861941043702	-0.28022626052092603	0.779460551940867	0.9541934988932229	-5.62519372891199	0	Transcript
ENSG00000127884.4	ENST00000368547.3	ECHS1	0.00480661427465462	5.3230778132847805	0.280218932200537	0.779466169599182	0.9541934988932229	-6.787228574862901	0	Transcript
ENSG00000130816.14	ENST00000586667.1	DNMT1	-0.0291169479225077	-1.6190232316355202	-0.28021491602689697	0.7794692482756039	0.9541934988932229	-5.527286411609941	0	Transcript
ENSG00000005339.14	ENST00000262367.9	CREBBP	-0.00514256440740196	5.4314090493438	-0.280204610193868	0.7794771484292901	0.9541934988932229	-6.802493092306559	0	Transcript
ENSG00000144659.10	ENST00000273158.8	SLC25A38	-0.0047447921551971705	3.7023843511422903	-0.28020080535575703	0.779480065113977	0.9541934988932229	-6.52367540641446	0	Transcript
ENSG00000151208.16	ENST00000459739.5	DLG5	-0.023327196963484	-0.95060931619761	-0.280195630558865	0.77948403197655	0.9541934988932229	-5.68031511906657	0	Transcript
ENSG00000273492.5	ENST00000608591.5	AP000230.1	0.007825633964328591	2.40165742121712	0.28019142574375605	0.779487255280962	0.9541934988932229	-6.292128709011071	0	Transcript
ENSG00000167281.18	ENST00000580155.5	RBFOX3	-0.0184735530578561	1.4411318097759398	-0.28018382807706704	0.779493079468831	0.9541934988932229	-6.134954946032639	0	Transcript
ENSG00000250571.6	ENST00000523812.1	GLI4	0.0170896331482654	0.122188082246782	0.28018099763329	0.7794952492218791	0.9541934988932229	-5.89905981342286	0	Transcript
ENSG00000165806.19	ENST00000614447.4	CASP7	0.07755072633429401	-3.7947111318336497	0.28016787665465503	0.779505307484611	0.9541934988932229	-4.8958317565284	0	Transcript
ENSG00000183171.5	ENST00000332359.5	RP11-49C9.2	0.0185014734881699	-1.18307419492818	0.280157780948761	0.779513046662935	0.9541934988932229	-5.618720863403231	0	Transcript
ENSG00000168028.13	ENST00000477325.1	RPSA	0.0241238698025672	-1.8283157193553201	0.28015331784169606	0.7795164680038922	0.9541934988932229	-5.43555819679014	0	Transcript
ENSG00000072818.11	ENST00000576628.1	ACAP1	0.0203769795488325	-1.71170073044307	0.280132128317815	0.779532711586226	0.9541934988932229	-5.47693053099131	0	Transcript
ENSG00000125944.18	ENST00000478691.5	HNRNPR	0.00580876329076248	4.72733885605952	0.280128190763493	0.7795357300690309	0.9541934988932229	-6.689382924926231	0	Transcript
ENSG00000096093.15	ENST00000637353.1	EFHC1	0.0153534889319564	0.136746151367788	0.280123193769351	0.7795395607107399	0.9541934988932229	-5.90229723424597	0	Transcript
ENSG00000172175.12	ENST00000591792.1	MALT1	-0.0510001780153247	-2.8205888774174905	-0.28011964825538205	0.7795422786666949	0.9541934988932229	-5.1043040596214295	0	Transcript
ENSG00000111530.12	ENST00000541058.1	CAND1	-0.0240987924936822	-1.64942927990713	-0.280108712990169	0.779550661549935	0.9541934988932229	-5.4926362288750195	0	Transcript
ENSG00000138835.22	ENST00000620489.1	RGS3	-0.0210717449894125	1.1799352635379199	-0.280097126281868	0.7795595438521071	0.9541934988932229	-6.08917877961791	0	Transcript
ENSG00000145916.18	ENST00000542098.2	RMND5B	0.0371574754926756	0.685764299882527	0.280095365315849	0.77956089380079	0.9541934988932229	-6.01225489209341	0	Transcript
ENSG00000279606.1	ENST00000624834.1	RP11-502F1.1	0.00815869000404638	1.0145659685653199	0.28007081037728004	0.7795797175765391	0.9541934988932229	-6.05304105805407	0	Transcript
ENSG00000125166.12	ENST00000496461.5	GOT2	0.0296260036572745	-2.28720543647962	0.2800459376608	0.7795987850926229	0.9541934988932229	-5.292207066823679	0	Transcript
ENSG00000188313.12	ENST00000469266.1	PLSCR1	0.020701984706668997	0.130975692364555	0.28004578839315997	0.779598899522147	0.9541934988932229	-5.89999515220135	0	Transcript
ENSG00000188243.12	ENST00000377619.9	COMMD6	0.0307056422152764	-1.4406416953325099	0.28002884275446505	0.779611890187999	0.9541934988932229	-5.54855649184114	0	Transcript
ENSG00000122335.13	ENST00000607000.1	SERAC1	0.0138421163318518	-0.0560909950014963	0.28002027424889697	0.7796184588982921	0.9541934988932229	-5.8652109685887	0	Transcript
ENSG00000102974.14	ENST00000401394.5	CTCF	0.0644123624801958	-3.3317507317184	0.280015148831082	0.7796223881073241	0.9541934988932229	-5.02305162487013	0	Transcript
ENSG00000197563.9	ENST00000592803.1	PIGN	0.0647005253943662	-3.2965230155213203	0.28001024685673603	0.7796261460271031	0.9541934988932229	-4.999120135520691	0	Transcript
ENSG00000008294.20	ENST00000510855.1	SPAG9	0.0431506628341998	-2.6289554043101697	0.279988599570019	0.7796427411914789	0.9541934988932229	-5.20863537139088	0	Transcript
ENSG00000197889.9	ENST00000467536.1	MEIG1	0.0146408356386614	-1.15804811273646	0.2799668938601	0.779659381245281	0.9541934988932229	-5.62958228287325	0	Transcript
ENSG00000158169.12	ENST00000289081.7	FANCC	-0.0156437511307538	2.36888651137659	-0.27996032660676395	0.779664415859806	0.9541934988932229	-6.29045701968103	0	Transcript
ENSG00000134802.17	ENST00000529554.5	SLC43A3	-0.0757483845457142	-3.52453687526422	-0.27995648333050205	0.7796673622122251	0.9541934988932229	-5.0053752978940595	0	Transcript
ENSG00000133858.15	ENST00000551487.1	ZFC3H1	-0.0141138424255589	-0.32520375618426395	-0.279947301036167	0.7796744016032919	0.9541934988932229	-5.807538957441991	0	Transcript
ENSG00000115524.15	ENST00000468925.1	SF3B1	0.0371473862307906	-2.3492972567462003	0.27992366370265503	0.779692522695317	0.9541934988932229	-5.29490399732034	0	Transcript
ENSG00000120265.16	ENST00000480010.1	PCMT1	-0.0261267846676388	-2.28494136889197	-0.279922866629517	0.7796931337576941	0.9541934988932229	-5.30693148691071	0	Transcript
ENSG00000115694.14	ENST00000494699.1	STK25	0.0358107434404895	-0.866632893587393	0.279913418590776	0.7797003769440921	0.9541934988932229	-5.70178043117815	0	Transcript
ENSG00000092108.20	ENST00000554819.5	SCFD1	-0.0596530826116107	-2.11649407114154	-0.279883090126285	0.7797236279016121	0.9541934988932229	-5.391890706602861	0	Transcript
ENSG00000136098.16	ENST00000611833.4	NEK3	0.0755442763442122	-1.4519486812101499	0.27986995296949896	0.779733699408433	0.9541934988932229	-5.592726873842301	0	Transcript
ENSG00000146909.7	ENST00000275820.3	NOM1	0.00470195601820487	3.78604871455871	0.279844779460652	0.779752998601764	0.9541934988932229	-6.5349193773937	0	Transcript
ENSG00000147509.13	ENST00000344277.10	RGS20	0.0289580337707607	1.87862848515609	0.27984458032686604	0.779753151267614	0.9541934988932229	-6.24469316130595	0	Transcript
ENSG00000186468.12	ENST00000512493.5	RPS23	0.0066116570777553394	5.96352538755929	0.279840949456549	0.779755934874606	0.9541934988932229	-6.894286770171959	0	Transcript
ENSG00000102858.12	ENST00000588994.5	MGRN1	0.023808310542018995	1.8880561340370199	0.279832588847665	0.7797623445467959	0.9541934988932229	-6.23955698023633	0	Transcript
ENSG00000114796.15	ENST00000468101.5	KLHL24	0.0481971042793092	-1.40832194688903	0.27982127294465603	0.7797710199231971	0.9541934988932229	-5.580236543410179	0	Transcript
ENSG00000184702.17	ENST00000455784.6	SEPT5	-0.00827182957127473	6.91161653794651	-0.27981485514048104	0.779775940167328	0.9541934988932229	-7.06239419603907	0	Transcript
ENSG00000234665.8	ENST00000445604.6	RP11-262H14.3	0.0554237577582766	-0.0044440185520114	0.279797795470898	0.779789019097948	0.9541934988932229	-5.865717855135911	0	Transcript
ENSG00000249471.7	ENST00000545523.5	ZNF324B	0.0421589833626702	-0.7833129774204449	0.27979429342213596	0.779791703979073	0.9541934988932229	-5.7158832803616395	0	Transcript
ENSG00000205794.4	ENST00000381811.2	RP11-333E13.4	-0.0170018860158574	-1.65840454573402	-0.279776109383704	0.7798056449985659	0.9541991376973051	-5.48408360684651	0	Transcript
ENSG00000213741.8	ENST00000611563.1	RPS29	-0.0170540587971325	-0.367877321869632	-0.279753069096703	0.7798233092236129	0.9542037990899341	-5.81862664257841	0	Transcript
ENSG00000204287.13	ENST00000395388.6	HLA-DRA	0.0154142635619121	4.60257706886232	0.27974679389699797	0.779828120231195	0.9542037990899341	-6.70014537852168	0	Transcript
ENSG00000165861.13	ENST00000318876.9	ZFYVE1	-0.10673549871821301	-3.8046132920819	-0.279725082930447	0.779844765444019	0.95420578990612	-4.97476889027671	0	Transcript
ENSG00000249375.7	ENST00000519071.5	CASC11	0.0208056275688371	-2.38357756651275	0.27968772118389	0.779873409925245	0.95420578990612	-5.26455837738763	0	Transcript
ENSG00000108883.12	ENST00000589825.5	EFTUD2	0.0110301860136545	1.21459775067295	0.27967780157585603	0.779881015134739	0.95420578990612	-6.093131184578871	0	Transcript
ENSG00000167123.18	ENST00000483737.1	CERCAM	0.0204629817201549	-1.00626745222202	0.279661590697013	0.779893443809427	0.95420578990612	-5.668924446302269	0	Transcript
ENSG00000122566.20	ENST00000360787.8	HNRNPA2B1	-0.00828676748188975	3.95499989125759	-0.27965926622397996	0.779895225957976	0.95420578990612	-6.566526365560429	0	Transcript
ENSG00000122085.16	ENST00000460915.1	MTERF4	0.0136574322231101	-0.5570425360689971	0.279646899309103	0.779904707558529	0.95420578990612	-5.76471094117244	0	Transcript
ENSG00000144406.18	ENST00000478701.1	UNC80	-0.0031316449634207102	4.7297199407126	-0.279643887370893	0.7799070167889921	0.95420578990612	-6.69387699114663	0	Transcript
ENSG00000080824.18	ENST00000557089.1	HSP90AA1	-0.0331769116412764	1.32782982172095	-0.27963464071420696	0.7799141061435859	0.95420578990612	-6.136435083963749	0	Transcript
ENSG00000276250.1	ENST00000621598.1	CTD-2349P21.12	0.0077394074988313	0.8924096206255029	0.279629658403435	0.779917926058114	0.95420578990612	-6.03512597056114	0	Transcript
ENSG00000103544.14	ENST00000543460.1	C16orf62	0.0247377844929616	-1.12696070573152	0.27962294094502194	0.7799230763107242	0.95420578990612	-5.6377320792785	0	Transcript
ENSG00000169057.20	ENST00000631210.1	MECP2	0.0208934173245241	-1.6325056994183702	0.279592298635471	0.7799465697886742	0.9542136296010258	-5.50082244586842	0	Transcript
ENSG00000103494.12	ENST00000262135.8	RPGRIP1L	0.0112988893475029	2.26709303286799	0.27957832207737704	0.7799572856915401	0.9542136296010258	-6.27903338608102	0	Transcript
ENSG00000232757.1	ENST00000427296.1	ETF1P1	-0.0201107582346774	-2.1435146385328703	-0.279578064650971	0.7799574830621551	0.9542136296010258	-5.34559359344639	0	Transcript
ENSG00000119397.16	ENST00000491018.1	CNTRL	0.0235526615844563	-1.97937182093021	0.279554027369354	0.779975912675794	0.9542247584435491	-5.38608299702042	0	Transcript
ENSG00000026025.14	ENST00000469543.5	VIM	-0.0184536498816859	0.45915679707269297	-0.279481603165018	0.78003144175624	0.9542812740702591	-5.95852162296224	0	Transcript
ENSG00000043143.20	ENST00000612830.1	JADE2	-0.051613249483145	-1.4873319535503102	-0.27944555801619897	0.780059078709971	0.9542928163177858	-5.55665003953013	0	Transcript
ENSG00000180257.13	ENST00000270457.8	ZNF816	-0.023896290914487004	-1.9214351074261	-0.27944495126200897	0.7800595439299559	0.9542928163177858	-5.40936076187263	0	Transcript
ENSG00000251455.1	ENST00000514269.1	RP11-164P12.3	0.0095529359823682	0.277323230307952	0.279428040154894	0.780072510308138	0.954297260262211	-5.925731344115619	0	Transcript
ENSG00000261692.1	ENST00000567166.1	RP1-168P16.1	0.0233048765336145	-2.42635835783515	0.279410093578425	0.780086270686573	0.954302675424356	-5.23451221843104	0	Transcript
ENSG00000137501.17	ENST00000634661.1	SYTL2	-0.0278667031837616	1.19915821291878	-0.279387995111799	0.7801032145850151	0.954309097135664	-6.08958740258955	0	Transcript
ENSG00000164764.10	ENST00000297354.6	SBSPON	0.016495281348606002	0.979110998151325	0.279378900466373	0.7801101878933551	0.954309097135664	-6.049838290293129	0	Transcript
ENSG00000278615.4	ENST00000524958.5	C11orf98	0.00559201848902126	3.36069371870761	0.27934801007905397	0.780133873192953	0.954315203669093	-6.46563849449485	0	Transcript
ENSG00000172530.20	ENST00000456902.5	BANP	-0.04503519971861499	-2.9559370635555697	-0.279345342966056	0.7801359182196659	0.954315203669093	-5.0895170248324195	0	Transcript
ENSG00000257086.1	ENST00000545800.1	RP11-783K16.13	0.0238436914912172	-2.09154072462793	0.27933390381415096	0.780144689283153	0.954315203669093	-5.34030079289582	0	Transcript
ENSG00000110442.11	ENST00000532705.1	COMMD9	-0.0163252093703143	1.1448234709464098	-0.27932369675273905	0.7801525156548751	0.954315203669093	-6.09014352306759	0	Transcript
ENSG00000214283.4	ENST00000484195.1	RAD51AP1P1	-0.0197036045723178	-2.2067141018884904	-0.27926861106727896	0.780194753569837	0.9543267797463879	-5.320572534178059	0	Transcript
ENSG00000125637.15	ENST00000418251.6	PSD4	-0.0662839910771727	-1.24936954022966	-0.279259580510021	0.780201677970068	0.9543267797463879	-5.634346808072809	0	Transcript
ENSG00000111860.13	ENST00000368488.9	CEP85L	-0.0137663151681044	4.37273331180547	-0.279246215358834	0.7802119260581359	0.9543267797463879	-6.6347332524984095	0	Transcript
ENSG00000012660.13	ENST00000542638.5	ELOVL5	-0.0192273204833693	2.1371814080444897	-0.279242202948032	0.780215002689198	0.9543267797463879	-6.25549567133654	0	Transcript
ENSG00000143862.7	ENST00000614750.1	ARL8A	0.0382049085521779	-1.02455560684704	0.2792296175248	0.780224652945841	0.9543267797463879	-5.66203816028561	0	Transcript
ENSG00000269473.1	ENST00000595059.1	CTD-2619J13.19	0.00646794988413873	1.93138376148283	0.279213277955152	0.780237181859328	0.9543267797463879	-6.21307014509469	0	Transcript
ENSG00000048028.11	ENST00000542033.5	USP28	-0.0183153457914919	0.222659200066689	-0.279211446224026	0.7802385864042259	0.9543267797463879	-5.91239776213589	0	Transcript
ENSG00000138303.17	ENST00000342444.8	ASCC1	0.0296523248263074	-0.0678318508799634	0.279198557550195	0.7802484692730061	0.9543267797463879	-5.86087842297855	0	Transcript
ENSG00000014641.17	ENST00000462944.1	MDH1	-0.00983098650465131	0.18856586350454999	-0.27916596992569503	0.7802734572019928	0.9543267797463879	-5.9120100941602995	0	Transcript
ENSG00000113712.16	ENST00000412431.2	CSNK1A1	-0.0344891214500047	1.2909041101168401	-0.279161245772794	0.780277079663445	0.9543267797463879	-6.17624510343467	0	Transcript
ENSG00000128585.17	ENST00000497746.1	MKLN1	-0.0145424134992604	-0.463010708154641	-0.27915047159330103	0.780285341278882	0.9543267797463879	-5.778598200625781	0	Transcript
ENSG00000162775.14	ENST00000618772.4	RBM15	-0.009013553904953559	3.5783251438313104	-0.27914354886744397	0.7802906496218941	0.9543267797463879	-6.50060368635296	0	Transcript
ENSG00000120833.13	ENST00000548537.1	SOCS2	0.0152931459874477	-0.232916977272885	0.27914298542100796	0.7802910816728149	0.9543267797463879	-5.82773114619776	0	Transcript
ENSG00000145819.15	ENST00000477867.5	ARHGAP26	0.0250473897956694	-1.8798633218178	0.27913889845129103	0.7802942155646421	0.9543267797463879	-5.41978804420048	0	Transcript
ENSG00000179604.9	ENST00000335793.3	CDC42EP4	-0.00974847074946561	5.81940364180975	-0.279127698882514	0.780302803421795	0.9543267797463879	-6.866451915361281	0	Transcript
ENSG00000243915.1	ENST00000489193.1	THAP12P2	0.009345211374019191	0.698369579210467	0.279100514870403	0.7803236483017371	0.9543267797463879	-6.00359004391029	0	Transcript
ENSG00000257553.1	ENST00000548595.1	RP11-603J24.17	-0.0127638038503603	-0.188691566676661	-0.27909880582143	0.7803249588170691	0.9543267797463879	-5.839365628668059	0	Transcript
ENSG00000242385.1	ENST00000487512.1	LINC00901	0.0115084436798799	0.22716579582642998	0.279092241079255	0.780329992730881	0.9543267797463879	-5.920205602479419	0	Transcript
ENSG00000198040.10	ENST00000327668.11	ZNF84	-0.0352581628497625	2.8435986866429706	-0.27905951443223603	0.7803550880082808	0.9543287195165269	-6.371620684575679	0	Transcript
ENSG00000090924.14	ENST00000474449.1	PLEKHG2	0.0122479099015432	-0.528644580108594	0.279050420405575	0.780362061483341	0.9543287195165269	-5.767236433562009	0	Transcript
ENSG00000021762.19	ENST00000478260.5	OSBPL5	0.0214880220634178	-0.0296222264005041	0.279048251743283	0.7803637244580391	0.9543287195165269	-5.87218684857058	0	Transcript
ENSG00000161395.13	ENST00000584620.5	PGAP3	0.0485824827709134	-2.72495266597736	0.279027793342682	0.78037941242861	0.9543287195165269	-5.1863810340372805	0	Transcript
ENSG00000136280.15	ENST00000481194.1	CCM2	0.0110791396291694	0.8932984701714699	0.279020545650527	0.780384970146638	0.9543287195165269	-6.03442527734127	0	Transcript
ENSG00000127366.5	ENST00000247883.5	TAS2R5	0.0139770571316109	0.17792084928410198	0.279017137650884	0.7803875834929108	0.9543287195165269	-5.91031248287952	0	Transcript
ENSG00000100796.17	ENST00000555718.5	PPP4R3A	0.0417909113960101	-2.1584269749201	0.27894459153175105	0.7804432144094899	0.9543539321004979	-5.34659798757254	0	Transcript
ENSG00000169764.14	ENST00000487640.5	UGP2	0.0558769732469458	-3.0463610500450895	0.278940927864004	0.7804460238687579	0.9543539321004979	-5.0894194782036	0	Transcript
ENSG00000083444.16	ENST00000429000.6	PLOD1	-0.0365110817801148	-1.5621721402505702	-0.278921251386942	0.7804611126936899	0.9543539321004979	-5.509547119772151	0	Transcript
ENSG00000255794.6	ENST00000541282.5	RMST	-0.0129560255875937	1.83729080663398	-0.278899234731118	0.7804779961734251	0.9543539321004979	-6.1929477139219	0	Transcript
ENSG00000127314.17	ENST00000250559.13	RAP1B	-0.00534872993401288	2.4878510384109505	-0.278890843645596	0.7804844309074621	0.9543539321004979	-6.30713856404013	0	Transcript
ENSG00000115866.10	ENST00000435076.1	DARS	0.0262855080537407	-0.607824605899384	0.278887101113039	0.7804873008868479	0.9543539321004979	-5.7498596082942	0	Transcript
ENSG00000060237.16	ENST00000538787.1	WNK1	0.0187648158565585	-1.40235958230127	0.278866483829047	0.780503111405702	0.9543539321004979	-5.56031771448647	0	Transcript
ENSG00000119812.18	ENST00000498340.5	FAM98A	-0.0503018812798976	-1.4955803409012902	-0.278860252005984	0.78050789034389	0.9543539321004979	-5.54184493272148	0	Transcript
ENSG00000139547.7	ENST00000360752.4	RDH16	0.0051453513114456395	2.19040892694524	0.278854525703526	0.780512281625696	0.9543539321004979	-6.260131799768139	0	Transcript
ENSG00000003756.16	ENST00000492472.1	RBM5	0.00920920410012257	1.3467299858505202	0.278851487818126	0.780514611266389	0.9543539321004979	-6.1134199615771605	0	Transcript
ENSG00000126460.10	ENST00000246794.9	PRRG2	0.030579835526487003	-2.15823754536304	0.27884398208365196	0.780520367141918	0.9543539321004979	-5.32454343513084	0	Transcript
ENSG00000137198.9	ENST00000543191.5	GMPR	0.039997813003558993	-2.8176165529112	0.278840421842818	0.780523097365703	0.9543539321004979	-5.17386784581662	0	Transcript
ENSG00000186594.13	ENST00000577164.1	MIR22HG	-0.0307173199130702	-1.3693231338458	-0.278832011038146	0.7805295473275059	0.9543539321004979	-5.56271078759145	0	Transcript
ENSG00000151718.15	ENST00000427431.5	WWC2	-0.0229143473276629	2.28156821080656	-0.27879860738496504	0.7805551636097309	0.954363760011207	-6.28108843643475	0	Transcript
ENSG00000174514.12	ENST00000367147.8	MFSD4A	-0.0149947371043123	2.86599974033794	-0.27879718538582	0.780556254104489	0.954363760011207	-6.38694134710067	0	Transcript
ENSG00000101958.13	ENST00000443437.6	GLRA2	0.0437675077649856	-2.27032146286638	0.278775001268875	0.7805732665922521	0.954372957143622	-5.34457793358446	0	Transcript
ENSG00000093183.13	ENST00000383750.8	SEC22C	0.0137327181140221	0.15422252282295199	0.278763032313602	0.7805824453518749	0.954372957143622	-5.905605770921411	0	Transcript
ENSG00000100884.9	ENST00000559207.1	CPNE6	-0.0451383633150182	-0.542129776989905	-0.27874120483996195	0.7805991844970441	0.95438201021432	-5.777058899039369	0	Transcript
ENSG00000132359.14	ENST00000366401.8	RAP1GAP2	-0.0624800123057134	1.51728665402151	-0.27867774240647697	0.7806478534159871	0.9544207110006658	-6.135227056515571	0	Transcript
ENSG00000204392.10	ENST00000470086.5	LSM2	0.0818052814511667	-3.73728153661403	0.27865242673325397	0.7806672680784941	0.9544207110006658	-4.9128892069222	0	Transcript
ENSG00000141759.14	ENST00000586295.1	TXNL4A	0.0143084034186474	-1.08753409597213	0.27865191060981703	0.7806676638964691	0.9544207110006658	-5.64964732132866	0	Transcript
ENSG00000239389.7	ENST00000617769.1	PCDHA13	-0.0573997221244265	-2.7666060878331806	-0.278645879936102	0.780672288858379	0.9544207110006658	-5.2426929284971	0	Transcript
ENSG00000118473.21	ENST00000484988.2	SGIP1	-0.0205166197744293	-1.7102352512671501	-0.278639067551048	0.7806775133290429	0.9544207110006658	-5.4759819832292305	0	Transcript
ENSG00000101447.13	ENST00000217429.8	FAM83D	-0.0916050496271755	-3.21024653344585	-0.278618752063068	0.780693093492565	0.9544283459496992	-5.15634096058954	0	Transcript
ENSG00000005810.17	ENST00000485061.2	MYCBP2	0.025925938120267996	0.6135319811443921	0.27855211733604496	0.7807441969930309	0.9544794088886229	-6.032736311760679	0	Transcript
ENSG00000241973.10	ENST00000484220.1	PI4KA	-0.0121213813804539	0.628217362688018	-0.27852207000337204	0.7807672412025141	0.9544855676409009	-5.99616781334603	0	Transcript
ENSG00000168096.14	ENST00000590193.5	ANKS3	0.0665714899469029	-3.1785507282664502	0.278502074452945	0.7807825765028911	0.9544855676409009	-5.03719606159232	0	Transcript
ENSG00000162438.11	ENST00000375943.6	CTRC	0.0109218419360788	-0.0723148671165775	0.278498530417351	0.780785294559049	0.9544855676409009	-5.85973411517952	0	Transcript
ENSG00000107105.14	ENST00000440102.1	ELAVL2	-0.0478507541182113	-1.53806499725848	-0.27848897529835903	0.780792622757883	0.9544855676409009	-5.5048733802192	0	Transcript
ENSG00000168944.15	ENST00000508138.5	CEP120	0.0299029364397244	0.778237963788843	0.278469340257861	0.780807681708727	0.9544855676409009	-6.02306113977836	0	Transcript
ENSG00000151413.16	ENST00000547839.5	NUBPL	-0.073348494520873	-3.2546440673739703	-0.27846571770925	0.780810460004934	0.9544855676409009	-5.02379069371629	0	Transcript
ENSG00000177225.16	ENST00000526325.5	PDDC1	-0.0322952842635572	-1.33808756151108	-0.278450649520328	0.780822016509995	0.9544855676409009	-5.5788059350113794	0	Transcript
ENSG00000054611.13	ENST00000472791.5	TBC1D22A	-0.0266354660955333	-2.04107000727164	-0.278428749734444	0.7808388125757689	0.9544855676409009	-5.36878562754562	0	Transcript
ENSG00000212175.1	ENST00000390873.1	SNORA12	-0.0205342976424878	-2.39547946274685	-0.27841788751548496	0.780847143405087	0.9544855676409009	-5.23930854840283	0	Transcript
ENSG00000168958.19	ENST00000418961.5	MFF	0.0189486710527922	-1.6899812753184598	0.2784121646949289	0.78085153255907	0.9544855676409009	-5.4798542300660396	0	Transcript
ENSG00000205090.8	ENST00000378733.8	TMEM240	0.0117317907726595	1.39091730508973	0.278403710574126	0.7808580165141501	0.9544855676409009	-6.130112558041309	0	Transcript
ENSG00000181061.13	ENST00000430190.5	HIGD1A	-0.039192354270261	-2.38131124240675	-0.27839947835968604	0.780861262450366	0.9544855676409009	-5.23625583468216	0	Transcript
ENSG00000090621.13	ENST00000525751.5	PABPC4	0.0236142415836789	-0.9397193321100229	0.27835142286647496	0.780898119326632	0.9545192078101741	-5.678799731473809	0	Transcript
ENSG00000164944.11	ENST00000522196.1	KIAA1429	0.0498371373585253	-1.56848423285649	0.27831601586529103	0.780925275569783	0.9545224512985491	-5.52595210752855	0	Transcript
ENSG00000066697.14	ENST00000395067.6	MSANTD3	0.0157879470634619	1.6032026496761997	0.27830664013821194	0.780932466551975	0.9545224512985491	-6.16315389842924	0	Transcript
ENSG00000166199.12	ENST00000530754.5	ALKBH3	-0.0507017755449956	-1.91032485253669	-0.27830237130796504	0.780935740659727	0.9545224512985491	-5.419205294597651	0	Transcript
ENSG00000095794.19	ENST00000469949.6	CREM	0.0147933281444404	-0.93782939433228	0.278294478080366	0.7809417946183119	0.9545224512985491	-5.6805149361042595	0	Transcript
ENSG00000144021.2	ENST00000488633.1	CIAO1	0.0048086709265723	4.38053101315988	0.278286066922606	0.7809482458343578	0.9545224512985491	-6.638158524883269	0	Transcript
ENSG00000163915.7	ENST00000456447.5	IGF2BP2-AS1	0.0157157056656584	-1.22051142388853	0.278274928457245	0.7809567888726009	0.9545224512985491	-5.6063836146928	0	Transcript
ENSG00000134769.21	ENST00000599844.5	DTNA	0.0640336898547985	-2.071374771475	0.278246566617144	0.7809785421044629	0.9545246520932209	-5.44158451890491	0	Transcript
ENSG00000185049.13	ENST00000458616.1	NELFA	0.0107376050802275	0.133371573493062	0.278227653649827	0.7809930482463241	0.9545246520932209	-5.89842470553744	0	Transcript
ENSG00000105173.13	ENST00000444983.6	CCNE1	-0.0492114023266047	-1.25561824499421	-0.278210560777529	0.7810061584511528	0.9545246520932209	-5.62153511049549	0	Transcript
ENSG00000132541.10	ENST00000520507.5	RIDA	-0.0486165782623864	-2.88658109011764	-0.278205799169817	0.7810098106075358	0.9545246520932209	-5.09572360762151	0	Transcript
ENSG00000254542.1	ENST00000534036.1	NAV2-AS3	-0.0193150298699936	-1.4382767068862798	-0.27819301893412607	0.7810196130810609	0.9545246520932209	-5.55631751935992	0	Transcript
ENSG00000172869.14	ENST00000509902.5	DMXL1	0.0204684690988719	-1.84292776437895	0.278190943893997	0.7810212046454549	0.9545246520932209	-5.420679938438929	0	Transcript
ENSG00000115020.16	ENST00000308862.10	PIKFYVE	-0.0169813948450332	0.06108956155942501	-0.278187375437146	0.781023941668827	0.9545246520932209	-5.89769989224867	0	Transcript
ENSG00000105856.13	ENST00000222574.8	HBP1	-0.014852226367241999	3.0207206759858902	-0.278136601000337	0.781062886198381	0.954560837550607	-6.40010482140702	0	Transcript
ENSG00000157353.16	ENST00000576107.5	FUK	0.0181726374153099	-0.29794748504671004	0.278105885474329	0.781086445599055	0.9545718420352909	-5.8134496835527	0	Transcript
ENSG00000140575.12	ENST00000558491.1	IQGAP1	0.0134655753415474	-0.54534766520629	0.278057787162028	0.781123338337287	0.9545718420352909	-5.76560945481107	0	Transcript
ENSG00000012983.11	ENST00000554990.5	MAP4K5	0.007254407953553009	3.3585379310002406	0.278055729863829	0.7811249163530409	0.9545718420352909	-6.46406211306386	0	Transcript
ENSG00000070366.13	ENST00000575176.5	SMG6	0.0338822215691991	-2.69183721601482	0.278054030214295	0.7811262200411241	0.9545718420352909	-5.18703008747092	0	Transcript
ENSG00000185262.8	ENST00000327490.7	UBALD2	0.00813070187695539	2.5396593850297298	0.27804799190717605	0.78113085162979	0.9545718420352909	-6.31789704214136	0	Transcript
ENSG00000185658.13	ENST00000455867.5	BRWD1	-0.0233642710010598	1.3908299238147	-0.278035057717069	0.7811407726234642	0.9545718420352909	-6.12224463576247	0	Transcript
ENSG00000259364.1	ENST00000558601.1	RP11-64K12.9	-0.0166976468126526	-1.45874018049275	-0.27799803572534804	0.7811691700337121	0.9545718420352909	-5.5451682972194005	0	Transcript
ENSG00000105649.9	ENST00000515410.1	RAB3A	-0.0327233484817603	-1.3792325118205901	-0.277983456486248	0.7811803529979878	0.9545718420352909	-5.578973245864019	0	Transcript
ENSG00000134030.13	ENST00000591412.5	CTIF	0.0196764738207218	-1.4362058579384198	0.277975036553208	0.7811868115046009	0.9545718420352909	-5.550398194921759	0	Transcript
ENSG00000185737.12	ENST00000404576.6	NRG3	-0.0811422137825144	-3.7191118958023597	-0.27797448661223495	0.7811872333371541	0.9545718420352909	-4.90776065527387	0	Transcript
ENSG00000158987.20	ENST00000308008.10	RAPGEF6	-0.0604041745840258	0.691691072855632	-0.277955673268402	0.7812016641627509	0.9545718420352909	-6.00335466402411	0	Transcript
ENSG00000149577.15	ENST00000528397.1	SIDT2	0.0208850152345047	-1.7786096597869099	0.277955429307154	0.781201851294375	0.9545718420352909	-5.46643417184844	0	Transcript
ENSG00000234754.1	ENST00000439004.1	C1orf140	0.00627795754623811	1.97484593296258	0.27794826817896506	0.781207344277115	0.9545718420352909	-6.22285433573904	0	Transcript
ENSG00000135912.10	ENST00000461181.1	TTLL4	-0.0168567622425411	-1.37891022104614	-0.277933043081117	0.7812190228085341	0.9545718420352909	-5.56524354432518	0	Transcript
ENSG00000173230.15	ENST00000614479.4	GOLGB1	0.0260744061609598	2.94681167684383	0.27792589361075704	0.7812245068832719	0.9545718420352909	-6.39518419643314	0	Transcript
ENSG00000264304.1	ENST00000579673.1	RP11-20B24.7	-0.0208507953260123	-2.29232637688682	-0.27791988077199004	0.781229119101519	0.9545718420352909	-5.30603147729303	0	Transcript
ENSG00000141644.17	ENST00000592060.5	MBD1	-0.0734463988675839	-2.52631674031061	-0.27789365077267	0.7812492392194099	0.9545718420352909	-5.2734979352121	0	Transcript
ENSG00000138777.19	ENST00000457404.6	PPA2	0.0621907521560122	-3.70088097654908	0.277887995264787	0.7812535773815791	0.9545718420352909	-5.066601125135519	0	Transcript
ENSG00000198466.11	ENST00000484707.1	ZNF587	-0.0103292494883144	0.0697413604672397	-0.277885292993307	0.7812556502114292	0.9545718420352909	-5.886876394929731	0	Transcript
ENSG00000012963.14	ENST00000554232.5	UBR7	-0.0423991532836506	-2.3680537563315003	-0.27785781127843295	0.781276730683472	0.9545718420352909	-5.31756167950838	0	Transcript
ENSG00000150961.14	ENST00000505134.5	SEC24D	0.0101096737046836	1.21347313870177	0.277857346663511	0.7812770870782622	0.9545718420352909	-6.08884719103119	0	Transcript
ENSG00000188958.9	ENST00000440476.5	UTS2B	-0.0228122414225314	0.12435151999543302	-0.27785707785742303	0.781277293272886	0.9545718420352909	-5.89486938622731	0	Transcript
ENSG00000103502.13	ENST00000562041.1	CDIPT	0.0195952179023625	-0.4186809057682971	0.277840702508935	0.781289854434251	0.9545757819243579	-5.797149826771291	0	Transcript
ENSG00000279646.1	ENST00000624963.1	AC016577.1	0.0206078490431744	-2.1365628338728797	0.277800375314776	0.7813207887617659	0.954602169687528	-5.338967895035211	0	Transcript
ENSG00000160285.14	ENST00000522411.5	LSS	-0.0410313852315762	1.49574963267497	-0.277742475825385	0.7813652031154731	0.954632165347077	-6.147930404983269	0	Transcript
ENSG00000187147.17	ENST00000496262.1	RNF220	-0.009772056457490559	0.427720242981886	-0.27773619934789395	0.7813700178070191	0.954632165347077	-5.954971712215801	0	Transcript
ENSG00000205517.12	ENST00000380456.7	RGL3	0.0500574796656292	-1.48667080451173	0.27773082791776	0.781374138242603	0.954632165347077	-5.54515083065096	0	Transcript
ENSG00000226259.10	ENST00000504712.1	GTF2H2B	-0.0437422408809263	-1.0127486353759498	-0.277719682602561	0.7813826878574691	0.954632165347077	-5.665165101042531	0	Transcript
ENSG00000130544.11	ENST00000414706.2	ZNF557	0.00464539646601208	3.63778701202284	0.277626287903138	0.781454332339068	0.9546746819935821	-6.50969871440962	0	Transcript
ENSG00000051382.8	ENST00000485060.1	PIK3CB	0.0289229799337323	-2.67673093262972	0.27761699672958196	0.781461459840201	0.9546746819935821	-5.1974080972045895	0	Transcript
ENSG00000244040.5	ENST00000497452.5	IL12A-AS1	-0.0135444337268625	-0.838968917844245	-0.277604409466297	0.781471115886978	0.9546746819935821	-5.696564800265009	0	Transcript
ENSG00000120784.15	ENST00000514101.6	ZFP30	0.009613183050690229	3.24818279384352	0.277562024562253	0.78150363079807	0.9546746819935821	-6.44540655678121	0	Transcript
ENSG00000163788.13	ENST00000429705.6	SNRK	-0.00969001122436595	4.41327836111139	-0.27752735586229	0.781530226629934	0.9546746819935821	-6.64221797015826	0	Transcript
ENSG00000005206.16	ENST00000614794.4	SPPL2B	0.0538815261420275	-3.05095599349858	0.277508809035778	0.781544454793427	0.9546746819935821	-5.0713215678847	0	Transcript
ENSG00000261824.6	ENST00000590523.1	LINC00662	-0.00718916952875804	1.52162523271681	-0.277491776307049	0.781557521484289	0.9546746819935821	-6.14002380579129	0	Transcript
ENSG00000267060.5	ENST00000464183.1	PTGES3L	0.0149343004147341	-0.6784094448664201	0.277488265749285	0.7815602146231792	0.9546746819935821	-5.7401939098929	0	Transcript
ENSG00000165837.11	ENST00000504261.5	ERICH6B	-0.0177427127785027	-1.8908835495831102	-0.27748437662275	0.781563198185735	0.9546746819935821	-5.43040862486488	0	Transcript
ENSG00000189280.3	ENST00000338513.1	GJB5	-0.0229752239495462	-1.3340955785783	-0.277470173859336	0.7815740939329849	0.9546746819935821	-5.578799954818691	0	Transcript
ENSG00000055950.16	ENST00000342071.5	MRPL43	0.0577595991497534	-2.91991034873327	0.27746590121691195	0.781577371728313	0.9546746819935821	-5.122174558906639	0	Transcript
ENSG00000064042.17	ENST00000509277.5	LIMCH1	0.0206992742099579	0.8343052469642329	0.277432649410309	0.781602881278217	0.9546746819935821	-6.02290807258735	0	Transcript
ENSG00000279544.1	ENST00000623116.1	AL133243.4	0.00662000406710932	2.09197816997019	0.277429572794456	0.781605241555453	0.9546746819935821	-6.24499039828632	0	Transcript
ENSG00000125450.10	ENST00000581104.5	NUP85	-0.0115614800046473	0.9587623208125459	-0.277381750160888	0.781641929747158	0.9546746819935821	-6.04316736142591	0	Transcript
ENSG00000146122.16	ENST00000491083.2	DAAM2	0.0126373855058057	2.35924723957539	0.277370623276502	0.781650466052731	0.9546746819935821	-6.29519214562343	0	Transcript
ENSG00000274272.1	ENST00000485071.2	RP11-44M6.7	0.0136983920399163	1.0189155017926501	0.277339525680902	0.781674323597017	0.9546746819935821	-6.06076447282424	0	Transcript
ENSG00000154845.15	ENST00000580182.5	PPP4R1	-0.0115583640843677	0.00124739849946508	-0.277323838624773	0.781686358516863	0.9546746819935821	-5.87023955594545	0	Transcript
ENSG00000110777.11	ENST00000393067.7	POU2AF1	0.00747043584631225	1.60017751815306	0.277320285713505	0.781689084274732	0.9546746819935821	-6.1578744933321605	0	Transcript
ENSG00000077514.8	ENST00000532784.5	POLD3	-0.0202822350100884	-1.72767631807285	-0.27731058847515805	0.7816965239123771	0.9546746819935821	-5.46266716385975	0	Transcript
ENSG00000092108.20	ENST00000458591.6	SCFD1	-0.0150906281706629	3.4113000827913202	-0.27730708478203403	0.781699211920464	0.9546746819935821	-6.475168497677621	0	Transcript
ENSG00000273350.1	ENST00000608677.1	RP4-539M6.20	-0.0131463737382375	-0.52889548207259	-0.277288546638359	0.7817134342941159	0.9546746819935821	-5.76687880658057	0	Transcript
ENSG00000167986.13	ENST00000539426.5	DDB1	0.032151559109653005	-2.12260940391724	0.277280813142786	0.781719367415967	0.9546746819935821	-5.356778130644059	0	Transcript
ENSG00000268912.1	ENST00000594816.1	CTD-2619J13.17	-0.005557399915148129	2.51160722244185	-0.277275514307663	0.7817234326787059	0.9546746819935821	-6.312628073428639	0	Transcript
ENSG00000118308.15	ENST00000354454.7	LRMP	0.0676909269965668	-2.85608992453023	0.27727319656848104	0.7817252108485291	0.9546746819935821	-5.2242049318845405	0	Transcript
ENSG00000113811.10	ENST00000495461.5	SELK	-0.0071723906021617405	4.45149693461311	-0.2772666091795539	0.7817302647004829	0.9546746819935821	-6.64316560708803	0	Transcript
ENSG00000122490.18	ENST00000351365.7	PQLC1	0.0785929105903712	0.0827444817782905	0.277260960036976	0.7817345987361891	0.9546746819935821	-5.901154062574589	0	Transcript
ENSG00000197150.12	ENST00000488370.1	ABCB8	-0.0189586105080419	-1.5101316499486102	-0.277255938194766	0.781738451511264	0.9546746819935821	-5.53100595385551	0	Transcript
ENSG00000101391.20	ENST00000357886.8	CDK5RAP1	0.0574950564449054	-0.601398550728018	0.27725242204893996	0.7817411491139591	0.9546746819935821	-5.75979546200923	0	Transcript
ENSG00000231738.10	ENST00000547836.1	TSPAN19	0.0195035227662279	-1.76539598359973	0.277242442360304	0.7817488055897629	0.9546746819935821	-5.4628324910834	0	Transcript
ENSG00000171466.9	ENST00000587392.5	ZNF562	-0.0295175356939875	-1.1440628923033402	-0.27723167799216497	0.781757064100103	0.9546746819935821	-5.61306336669636	0	Transcript
ENSG00000233766.7	ENST00000595918.2	AC098617.1	-0.0159842288144047	-0.908285374780384	-0.277231419502161	0.78175726241603	0.9546746819935821	-5.68255399508353	0	Transcript
ENSG00000112739.16	ENST00000337659.10	PRPF4B	0.00491327164886656	5.1995531108133095	0.277229251895403	0.7817589254245829	0.9546746819935821	-6.769073103361349	0	Transcript
ENSG00000272655.2	ENST00000418424.2	POLR2J4	0.0344935594295522	-1.67214688478808	0.277223403976093	0.7817634120089809	0.9546746819935821	-5.49985244451477	0	Transcript
ENSG00000275052.4	ENST00000611717.4	PPP4R3B	-0.00550144591618894	4.43196499102887	-0.27721916904287	0.7817666610982621	0.9546746819935821	-6.6425873856426	0	Transcript
ENSG00000162670.10	ENST00000367462.4	BRINP3	-0.00849623805672832	3.20937274707753	-0.277207753035471	0.781775419608958	0.9546746819935821	-6.43785672175439	0	Transcript
ENSG00000198010.12	ENST00000522499.1	DLGAP2	0.024464774111942002	-1.37979443359781	0.27719826111372103	0.7817827019570501	0.9546746819935821	-5.60864015292168	0	Transcript
ENSG00000143786.7	ENST00000470788.1	CNIH3	0.007253965225970879	1.13663381810169	0.27719496933694604	0.7817852274632159	0.9546746819935821	-6.07690710207209	0	Transcript
ENSG00000088205.12	ENST00000474694.1	DDX18	-0.012725624330073	1.9088768162938703	-0.27717652261081105	0.7817993801425959	0.9546746819935821	-6.21213603677542	0	Transcript
ENSG00000109390.11	ENST00000544855.5	NDUFC1	-0.0765345772397728	-3.8825113724514	-0.27716678114556104	0.781806854009412	0.9546746819935821	-4.8957431137594405	0	Transcript
ENSG00000259459.5	ENST00000559821.2	RP11-321G12.1	0.0233053591697095	-0.693446117562479	0.277166069193288	0.7818074002356792	0.9546746819935821	-5.737622700786869	0	Transcript
ENSG00000026103.20	ENST00000357339.6	FAS	0.0522459641889444	-1.819521156633	0.27714431554234303	0.7818240901924041	0.9546746819935821	-5.458233082021049	0	Transcript
ENSG00000213654.9	ENST00000375043.3	GPSM3	0.05351415737196499	-2.7280471936645494	0.277143302280027	0.7818248675955971	0.9546746819935821	-5.152078895283839	0	Transcript
ENSG00000133460.19	ENST00000405286.6	SLC2A11	-0.0413319048205663	-1.48682311457416	-0.277126200075832	0.7818379889180699	0.9546746819935821	-5.55062829372841	0	Transcript
ENSG00000135404.11	ENST00000552067.5	CD63	-0.0229236857704055	2.70648534460814	-0.277124573542802	0.7818392368460959	0.9546746819935821	-6.376681924435481	0	Transcript
ENSG00000118217.5	ENST00000476437.1	ATF6	0.0241665765669488	-1.3146446215236	0.277124336774503	0.781839418502335	0.9546746819935821	-5.5811181852657	0	Transcript
ENSG00000110876.9	ENST00000388962.4	SELPLG	0.0757463412997604	-2.5425958916911098	0.277114438011274	0.781847013161908	0.9546746819935821	-5.26653635363809	0	Transcript
ENSG00000156976.15	ENST00000445596.5	EIF4A2	0.0356803267519152	-2.7879270396607705	0.277074951364737	0.781877308835043	0.9546822643067941	-5.18699402326497	0	Transcript
ENSG00000106809.10	ENST00000375561.9	OGN	0.0292088797845412	1.47107070559203	0.2770736288294389	0.7818783235407141	0.9546822643067941	-6.14422289908771	0	Transcript
ENSG00000130638.15	ENST00000476998.5	ATXN10	0.042346983082943	-2.090542854223	0.277069833438538	0.7818812355290871	0.9546822643067941	-5.380858914126169	0	Transcript
ENSG00000100429.17	ENST00000476310.5	HDAC10	-0.0453828199184711	-2.48491911915952	-0.2770546091414339	0.781892916300427	0.9546851253400209	-5.22157264954154	0	Transcript
ENSG00000111142.13	ENST00000551840.5	METAP2	0.00618283775969301	4.1472783214152	0.277012001060531	0.781925607415419	0.954713639463557	-6.59966793377355	0	Transcript
ENSG00000168159.10	ENST00000482739.2	RNF187	-0.0100100410508156	4.9266477584793	-0.276963473104199	0.781962841035016	0.954747699136128	-6.731565898362089	0	Transcript
ENSG00000135452.9	ENST00000546922.1	TSPAN31	-0.0316035200410728	-0.8216628102332478	-0.276940442500206	0.7819805117001751	0.954756484951842	-5.710598110930389	0	Transcript
ENSG00000269967.1	ENST00000602889.1	RP11-84A19.4	-0.0126839039019135	-0.39292431071707107	-0.276914754745791	0.7820002212473901	0.954756484951842	-5.792849846861861	0	Transcript
ENSG00000241912.1	ENST00000462300.1	RP11-292E2.2	0.0207698739007972	-2.13705341379828	0.27690561552699106	0.7820072335666579	0.954756484951842	-5.33764758375784	0	Transcript
ENSG00000006715.15	ENST00000448833.5	VPS41	-0.0334408151853866	-2.45387271055927	-0.276897832624402	0.7820132052286959	0.954756484951842	-5.20699030128028	0	Transcript
ENSG00000196482.16	ENST00000487276.5	ESRRG	-0.0540516900122855	-1.95312291373048	-0.27688301574917895	0.78202457394979	0.954756484951842	-5.416239565669709	0	Transcript
ENSG00000100311.16	ENST00000455790.5	PDGFB	-0.020151032966166	-1.11218778875339	-0.276874110407553	0.7820314068802829	0.954756484951842	-5.6453575827687	0	Transcript
ENSG00000071909.18	ENST00000602629.1	MYO3B	-0.017406013867496004	-0.0109100629430763	-0.27686160673135496	0.782041000785582	0.954756484951842	-5.8754820774243095	0	Transcript
ENSG00000139910.19	ENST00000344429.9	NOVA1	-0.00937604012362156	1.55672132436624	-0.27684824932538693	0.78205124978322	0.954756484951842	-6.14685284690768	0	Transcript
ENSG00000274391.4	ENST00000622113.4	TPTE	-0.0227894784507646	-2.08693074036421	-0.27684455880634995	0.782054081486506	0.954756484951842	-5.36757603080497	0	Transcript
ENSG00000180104.15	ENST00000511015.1	EXOC3	-0.0166462833781251	-0.7331069492131221	-0.276812071665936	0.7820790087130479	0.9547755161894101	-5.72752033507451	0	Transcript
ENSG00000172661.17	ENST00000540872.5	FAM21C	-0.0865408440893977	-0.19380613623230603	-0.27676684381859007	0.782113712196924	0.9548064149471441	-5.85200083817055	0	Transcript
ENSG00000103248.18	ENST00000562096.1	MTHFSD	-0.0181814955334675	-1.10934363408382	-0.276754744429411	0.7821229961739741	0.9548064149471441	-5.63729376246196	0	Transcript
ENSG00000106714.17	ENST00000377659.1	CNTNAP3	0.0214804839795532	0.9478147223743101	0.276741132699682	0.7821334406216469	0.9548077647144251	-6.05278435186573	0	Transcript
ENSG00000258747.1	ENST00000557465.1	RP11-163M18.1	0.0764849938211035	-2.28973173645356	0.27669653880792794	0.782167658339648	0.954828944661375	-5.38461203995343	0	Transcript
ENSG00000110237.3	ENST00000536481.1	ARHGEF17	-0.0131721339433737	-0.16678643092973097	-0.276694180090423	0.782169468239005	0.954828944661375	-5.84447963965716	0	Transcript
ENSG00000172269.17	ENST00000409993.6	DPAGT1	0.0206006283455571	-0.949039670657058	0.27667401190111	0.78218494381285	0.9548320748412691	-5.673608341268059	0	Transcript
ENSG00000153975.9	ENST00000471919.1	ZUFSP	-0.0173010880430625	-0.544874069788657	-0.276666496675924	0.782190710461855	0.9548320748412691	-5.76420195567233	0	Transcript
ENSG00000184110.14	ENST00000566519.1	EIF3C	-0.026004417775387995	-2.37860815482144	-0.276645740260257	0.782206637520601	0.9548364221784541	-5.27745631537863	0	Transcript
ENSG00000126756.11	ENST00000376964.3	UXT	-0.0213064911957605	-1.62798491926155	-0.276626707972055	0.782221241682016	0.9548364221784541	-5.49013272375353	0	Transcript
ENSG00000143702.15	ENST00000366543.5	CEP170	0.0079460035677301	4.59237147254839	0.27660937391484003	0.782234542796592	0.9548364221784541	-6.673896200761599	0	Transcript
ENSG00000083799.17	ENST00000398568.6	CYLD	-0.0117540859609966	3.8352451225409103	-0.276576217403883	0.782259985290121	0.9548364221784541	-6.54933840038129	0	Transcript
ENSG00000100142.14	ENST00000606538.5	POLR2F	0.0263742030981453	-1.09548209662176	0.27657288582062395	0.782262541777877	0.9548364221784541	-5.65048107114236	0	Transcript
ENSG00000015568.12	ENST00000495473.1	RGPD5	-0.010090089068651	1.08787227037258	-0.27656747045064	0.782266697262754	0.9548364221784541	-6.06753238380296	0	Transcript
ENSG00000169738.7	ENST00000582613.5	DCXR	0.0297738173025141	-1.45209474891128	0.276549963460823	0.7822801312964041	0.9548364221784541	-5.55115016399907	0	Transcript
ENSG00000159733.13	ENST00000509171.5	ZFYVE28	-0.0238661708714402	-1.6990774039928302	-0.27654465421937396	0.7822842053693659	0.9548364221784541	-5.494814314397511	0	Transcript
ENSG00000156642.16	ENST00000565325.5	NPTN	-0.0193559718714091	-0.217348526116732	-0.276523826349268	0.7823001877974971	0.9548364221784541	-5.846764655359401	0	Transcript
ENSG00000205790.1	ENST00000381796.1	DPP9-AS1	-0.0169967332530537	-1.1347462604468401	-0.27651667707206	0.782305673872246	0.9548364221784541	-5.627730520819041	0	Transcript
ENSG00000114757.18	ENST00000496721.5	PEX5L	0.0237267577013557	-1.2237489914779598	0.27649477549762297	0.7823224803485921	0.9548364221784541	-5.601705528082429	0	Transcript
ENSG00000229311.1	ENST00000425493.1	RP11-475I24.8	-0.0157315406010484	0.724082850710362	-0.276484104034317	0.782330669280662	0.9548364221784541	-6.00719571189395	0	Transcript
ENSG00000261371.5	ENST00000563924.5	PECAM1	0.00802043491784431	4.75950935961899	0.276482099281673	0.782332207665004	0.9548364221784541	-6.701683261418361	0	Transcript
ENSG00000269335.5	ENST00000618670.4	IKBKG	0.0766599836595766	-3.7528707510374395	0.276435644829716	0.782367855594763	0.9548364221784541	-4.940048446167361	0	Transcript
ENSG00000109794.13	ENST00000514829.5	FAM149A	-0.0216165278593343	-0.0520370010620241	-0.276431211055664	0.78237125798084	0.9548364221784541	-5.8669099443437895	0	Transcript
ENSG00000120533.12	ENST00000521688.5	ENY2	-0.00846017239797857	3.4493366062419395	-0.27641500875480896	0.782383691325391	0.9548364221784541	-6.49020177847863	0	Transcript
ENSG00000100425.18	ENST00000404760.5	BRD1	0.00985576381463899	2.9361409949129804	0.276413279581149	0.782385018264418	0.9548364221784541	-6.38993525485424	0	Transcript
ENSG00000182185.18	ENST00000390683.7	RAD51B	0.0374367374273881	-1.31454226825842	0.27641136114693704	0.7823864904395791	0.9548364221784541	-5.5811804470122395	0	Transcript
ENSG00000197343.10	ENST00000422647.5	ZNF655	-0.0388198740960412	-2.68573763569037	-0.27640497519969603	0.7823913909170971	0.9548364221784541	-5.15873104551605	0	Transcript
ENSG00000279166.1	ENST00000623674.1	RP11-107E5.3	-0.007245216127046441	2.8097073737628104	-0.276390168162749	0.7824027536424671	0.9548364221784541	-6.370029404586719	0	Transcript
ENSG00000065809.13	ENST00000181796.6	FAM107B	0.0494626322791111	-1.7415823187533102	0.276377134222789	0.7824127557551129	0.9548364221784541	-5.50545792574862	0	Transcript
ENSG00000152689.17	ENST00000477927.1	RASGRP3	-0.034922905429652006	-2.30999577755539	-0.27636974630077304	0.7824184251871892	0.9548364221784541	-5.306506601967531	0	Transcript
ENSG00000115970.18	ENST00000402360.6	THADA	0.0603911618855782	-1.22321578528835	0.276366786420912	0.782420696578501	0.9548364221784541	-5.6311657596540705	0	Transcript
ENSG00000271916.1	ENST00000607740.1	RP11-884K10.6	0.0174070826824648	-1.43941560782697	0.276347428418174	0.782435551821698	0.9548364221784541	-5.56492990089221	0	Transcript
ENSG00000148606.12	ENST00000616246.4	POLR3A	-0.0165096302306244	-1.04538620551561	-0.276342781478383	0.782439117874002	0.9548364221784541	-5.650369432121789	0	Transcript
ENSG00000106069.20	ENST00000474070.5	CHN2	-0.0490650339236349	-1.0072304925748001	-0.27633448198470195	0.7824454869002779	0.9548364221784541	-5.68533244511899	0	Transcript
ENSG00000072071.16	ENST00000592164.1	ADGRL1	-0.0163178033502504	-0.46899113777428203	-0.276322319866901	0.7824548201283491	0.9548364221784541	-5.781170126742049	0	Transcript
ENSG00000173171.14	ENST00000316721.8	MTX1	0.0343173811825925	-1.51180414363225	0.276321087460882	0.782455765880395	0.9548364221784541	-5.53317619675757	0	Transcript
ENSG00000115295.19	ENST00000415891.5	CLIP4	-0.0427427943176192	1.2135842843703701	-0.276307745189359	0.782466004799927	0.954837520251472	-6.07746369567825	0	Transcript
ENSG00000151239.13	ENST00000548315.5	TWF1	0.0124996319257627	1.29972235894096	0.27626344484002197	0.782500001359838	0.9548502800841391	-6.15083456818307	0	Transcript
ENSG00000233523.1	ENST00000449310.1	PHBP5	-0.0391293140824409	-2.8155762822088097	-0.276258682265277	0.782503656235254	0.9548502800841391	-5.13147433202948	0	Transcript
ENSG00000131844.15	ENST00000510895.6	MCCC2	-0.0104745601998969	0.6522866164652901	-0.276242912874376	0.782515757950417	0.9548502800841391	-5.99443713421986	0	Transcript
ENSG00000148719.14	ENST00000338820.7	DNAJB12	-0.0120696272539882	3.16663366725518	-0.276238692376951	0.782518996845272	0.9548502800841391	-6.42913058102175	0	Transcript
ENSG00000184445.11	ENST00000377192.6	KNTC1	-0.012841519274289	-0.23793084285069196	-0.276218147258091	0.782534763637963	0.9548502800841391	-5.82681301807312	0	Transcript
ENSG00000263581.1	ENST00000579776.1	MIR548X2	-0.0238881877203575	-2.3196192652504597	-0.276217796388802	0.7825350329038351	0.9548502800841391	-5.283191052659991	0	Transcript
ENSG00000276742.1	ENST00000618971.1	RP11-500G22.4	0.029256587584025003	-1.45980555196728	0.27619755908119104	0.7825505635643559	0.9548502800841391	-5.54531482455889	0	Transcript
ENSG00000131023.12	ENST00000392273.7	LATS1	-0.0199719867700406	0.9450171530364871	-0.276196762532208	0.7825511748594999	0.9548502800841391	-6.0451494079051695	0	Transcript
ENSG00000111961.17	ENST00000635969.1	SASH1	0.0258177060687994	-1.98160652494845	0.27613488258549607	0.7825986637646991	0.9548696728165358	-5.3901802932435	0	Transcript
ENSG00000066455.12	ENST00000554700.1	GOLGA5	0.0374865173108129	-2.19868207612827	0.276131843217311	0.7826009963065359	0.9548696728165358	-5.32542484861442	0	Transcript
ENSG00000185104.19	ENST00000472808.1	FAF1	-0.006600890719646029	2.52317945916244	-0.276123932113701	0.7826070676368271	0.9548696728165358	-6.31623156375142	0	Transcript
ENSG00000076928.17	ENST00000600274.5	ARHGEF1	-0.0472686569348615	-0.8922208476732071	-0.27612072910755797	0.782609525768978	0.9548696728165358	-5.69133699581146	0	Transcript
ENSG00000242258.1	ENST00000486954.1	LINC00996	-0.014753820238928999	-0.8116803540467951	-0.276105918523757	0.7826208921108921	0.9548696728165358	-5.704292218831361	0	Transcript
ENSG00000143420.17	ENST00000271690.12	ENSA	0.0049826549234637	5.77129114463937	0.276103035543553	0.78262310465156	0.9548696728165358	-6.85940843952986	0	Transcript
ENSG00000110075.14	ENST00000530427.5	PPP6R3	-0.0262104669281099	-1.71137000471037	-0.276020147565808	0.7826867177135349	0.9548732053988109	-5.46957713348953	0	Transcript
ENSG00000163374.19	ENST00000466366.1	YY1AP1	0.0279584469151812	0.8932229297373641	0.27601025477701197	0.782694310113336	0.9548732053988109	-6.03296805875697	0	Transcript
ENSG00000078674.17	ENST00000521338.1	PCM1	0.0125885934931109	-0.14809505506890197	0.275998341460887	0.782703453230987	0.9548732053988109	-5.84932776147571	0	Transcript
ENSG00000167553.14	ENST00000549183.1	TUBA1C	0.0641885817297202	-1.02914250748761	0.275983027758987	0.7827152060883841	0.9548732053988109	-5.67964515370989	0	Transcript
ENSG00000278705.1	ENST00000377745.3	HIST1H4B	0.014136313459891001	2.5558220642970095	0.27597975835446303	0.7827177152755269	0.9548732053988109	-6.3273456641986	0	Transcript
ENSG00000185245.7	ENST00000611961.1	GP1BA	-0.0788462562366429	-3.95945069447989	-0.27597718382603004	0.7827196911640469	0.9548732053988109	-4.889061807682269	0	Transcript
ENSG00000172006.11	ENST00000588534.1	ZNF554	-0.00867989378000327	1.80811889784028	-0.275949851911216	0.7827406678366808	0.9548732053988109	-6.1931720598355104	0	Transcript
ENSG00000182732.16	ENST00000343854.10	RGS6	0.0739205116349632	-1.70595629531277	0.275941579566228	0.7827470167196079	0.9548732053988109	-5.50171027084905	0	Transcript
ENSG00000205336.11	ENST00000569494.5	ADGRG1	0.0562426863487086	-3.1260696893744506	0.275907690851957	0.7827730258783672	0.9548732053988109	-5.0668076408654805	0	Transcript
ENSG00000101181.17	ENST00000448254.1	MTG2	-0.0482703217811938	-1.7217348496491998	-0.275907679563774	0.782773034541945	0.9548732053988109	-5.50059531891707	0	Transcript
ENSG00000166428.12	ENST00000472901.1	PLD4	-0.0216618329663913	-0.37716429816420505	-0.27590463921436303	0.782775367983516	0.9548732053988109	-5.806573341936059	0	Transcript
ENSG00000260213.5	ENST00000566390.5	RP11-303E16.3	0.0167803791728662	-0.7630204081728651	0.27590379322484304	0.7827760172734191	0.9548732053988109	-5.71555044813891	0	Transcript
ENSG00000162600.11	ENST00000421528.6	OMA1	0.0123937932432235	0.766962284200578	0.275892162202526	0.7827849440014779	0.9548732053988109	-6.01121602071869	0	Transcript
ENSG00000178104.19	ENST00000610852.1	PDE4DIP	0.0301873900349498	0.4640676966920821	0.27589100033317304	0.782785835729635	0.9548732053988109	-5.95275396089149	0	Transcript
ENSG00000228368.1	ENST00000420664.1	AC106873.4	0.0196583040212697	-2.2466590853601	0.27589032096663596	0.782786357139744	0.9548732053988109	-5.30686416494712	0	Transcript
ENSG00000112640.14	ENST00000230402.10	PPP2R5D	0.0376726602354618	2.97885792106044	0.275885592314439	0.7827899863572009	0.9548732053988109	-6.4121987836946905	0	Transcript
ENSG00000125746.15	ENST00000586770.5	EML2	-0.0291611890907156	-1.61359766951775	-0.275877375544287	0.782796292699437	0.9548732053988109	-5.513314163944191	0	Transcript
ENSG00000134121.9	ENST00000445697.1	CHL1	-0.0586324983196804	-0.505605615453456	-0.275877053496589	0.7827965398702059	0.9548732053988109	-5.81738284459199	0	Transcript
ENSG00000015171.18	ENST00000309776.8	ZMYND11	-0.0689966242160688	-1.2049460576046	-0.275861362980689	0.78280858232694	0.9548732053988109	-5.682311026030621	0	Transcript
ENSG00000172819.16	ENST00000394426.5	RARG	-0.0383701540924688	0.29017533207202395	-0.27585498145194204	0.782813480159419	0.9548732053988109	-5.93020484160241	0	Transcript
ENSG00000180096.11	ENST00000563957.6	SEPT1	0.00912507252712971	1.19279646684943	0.27579996752642894	0.7828557037846858	0.9548732053988109	-6.085880932608711	0	Transcript
ENSG00000129484.13	ENST00000527915.5	PARP2	-0.0196024689270277	0.39979427679489704	-0.275798221432635	0.782857043936074	0.9548732053988109	-5.953422716093169	0	Transcript
ENSG00000076043.9	ENST00000538791.3	REXO2	0.0148892595873468	-0.0392529245218918	0.27578517976271694	0.7828670536204458	0.9548732053988109	-5.862229461205831	0	Transcript
ENSG00000131089.14	ENST00000374870.8	ARHGEF9	-0.0813223043825171	-2.15362302220498	-0.275776496010627	0.7828737185551651	0.9548732053988109	-5.38272760089271	0	Transcript
ENSG00000132205.10	ENST00000308080.9	EMILIN2	0.0367588768117452	-1.71683618487667	0.275770141167873	0.7828785960205419	0.9548732053988109	-5.484602129898441	0	Transcript
ENSG00000107736.19	ENST00000442677.3	CDH23	0.0456077420916785	-1.04885091575582	0.275766297666732	0.782881545986558	0.9548732053988109	-5.657834668857371	0	Transcript
ENSG00000116198.12	ENST00000378223.3	CEP104	0.0275817236176087	-1.55472430380416	0.27576010348215396	0.7828863001569591	0.9548732053988109	-5.5232204776380005	0	Transcript
ENSG00000140263.13	ENST00000267814.13	SORD	0.008597670019375359	3.35474065511257	0.27575853475691997	0.7828875041887379	0.9548732053988109	-6.46533473129004	0	Transcript
ENSG00000163703.17	ENST00000491527.1	CRELD1	0.0245557727842879	-2.2685452272480497	0.275725226934114	0.7829130688125508	0.954884476333578	-5.29955200740663	0	Transcript
ENSG00000231312.6	ENST00000366187.2	AC007246.3	0.0259462994168461	-2.36870680802568	0.275690135659967	0.7829400025364491	0.954884476333578	-5.2690098038252	0	Transcript
ENSG00000124440.15	ENST00000475432.6	HIF3A	0.0150789889172068	1.53180354402479	0.275681800228966	0.782946400296289	0.954884476333578	-6.150224344809491	0	Transcript
ENSG00000198947.15	ENST00000361471.8	DMD	0.0204312636367972	2.08707983679203	0.27568059668808803	0.782947324060837	0.954884476333578	-6.243328105904349	0	Transcript
ENSG00000034152.18	ENST00000342679.8	MAP2K3	-0.0578527702869799	-0.177234474696155	-0.27567649414127504	0.782950472927773	0.954884476333578	-5.843597455743719	0	Transcript
ENSG00000139637.13	ENST00000548845.5	C12orf10	-0.0116530062712078	2.01828157881963	-0.27566321184162396	0.7829606676425691	0.954884476333578	-6.24075868410171	0	Transcript
ENSG00000139637.13	ENST00000548632.5	C12orf10	-0.0723229742618733	-3.6717288834639104	-0.275616221329742	0.782996735105948	0.954884476333578	-4.986007741048451	0	Transcript
ENSG00000116791.13	ENST00000492102.1	CRYZ	-0.0275741232982574	-1.9545696879062	-0.27560932052212	0.783002031845	0.954884476333578	-5.4016067287423395	0	Transcript
ENSG00000135077.8	ENST00000307851.8	HAVCR2	0.0100500408998765	2.81087762328575	0.27560505366439103	0.783005306891642	0.954884476333578	-6.37950938167448	0	Transcript
ENSG00000104894.11	ENST00000597852.5	CD37	-0.012936190549436	0.22450200342670398	-0.27557915168745695	0.783025188158258	0.954884476333578	-5.91706613768586	0	Transcript
ENSG00000265241.6	ENST00000369307.4	RBM8A	-0.00780758157278247	2.7929926031240497	-0.27557347789092607	0.783029543144515	0.954884476333578	-6.3695894358437695	0	Transcript
ENSG00000185420.18	ENST00000366517.5	SMYD3	0.0415954573760726	-2.1033939762313403	0.275561909109231	0.783038422913998	0.954884476333578	-5.3651420757137	0	Transcript
ENSG00000087494.15	ENST00000395872.5	PTHLH	-0.0413181420081633	-1.9491264008829798	-0.275539327225831	0.78305575601529	0.954884476333578	-5.48970232193632	0	Transcript
ENSG00000069424.14	ENST00000445501.5	KCNAB2	0.0171996618015211	-1.40974397265754	0.27553704802187	0.783057505462317	0.954884476333578	-5.56590950981959	0	Transcript
ENSG00000187860.10	ENST00000338306.7	CCDC157	-0.0540063057426562	-2.85331791018085	-0.275536217484718	0.7830581429574252	0.954884476333578	-5.16980157731702	0	Transcript
ENSG00000063046.17	ENST00000550704.5	EIF4B	-0.0209430848846555	2.0805819222767	-0.275535670706154	0.7830585626481341	0.954884476333578	-6.24156883784127	0	Transcript
ENSG00000171621.13	ENST00000357898.3	SPSB1	0.0395928466572005	-1.21816829320417	0.275509790402301	0.7830784276600901	0.954884476333578	-5.61476247362612	0	Transcript
ENSG00000147130.14	ENST00000489332.1	ZMYM3	-0.0687370299325759	-2.28112377228826	-0.27549236720781606	0.78309180130665	0.954884476333578	-5.356316447166139	0	Transcript
ENSG00000172893.15	ENST00000525137.1	DHCR7	-0.0281744331929147	-2.10260431210577	-0.275485392743009	0.7830971547647441	0.954884476333578	-5.3463742334001205	0	Transcript
ENSG00000204611.6	ENST00000600282.1	ZNF616	0.0226896192105816	-2.12416824227008	0.275470555606251	0.7831085434850659	0.954884476333578	-5.3325213854246	0	Transcript
ENSG00000130227.16	ENST00000252512.13	XPO7	0.00402312271238278	6.11861292487519	0.27545544242477504	0.7831201441403441	0.954884476333578	-6.92386673302894	0	Transcript
ENSG00000158806.13	ENST00000289820.10	NPM2	-0.0250244048913034	-0.0213527276485858	-0.27544762808775203	0.7831261423292192	0.954884476333578	-5.87583556898288	0	Transcript
ENSG00000155906.16	ENST00000622845.4	RMND1	0.0253226317897718	-0.18861851542873398	0.275447029137058	0.7831266020769301	0.954884476333578	-5.8419955111879505	0	Transcript
ENSG00000238045.9	ENST00000569039.5	AC009133.12	-0.0151692023519798	-1.1006389223577	-0.27544353307223995	0.7831292856178691	0.954884476333578	-5.6398683193151	0	Transcript
ENSG00000170365.9	ENST00000515527.1	SMAD1	-0.0243963972231624	-2.43107432393462	-0.275429977257773	0.7831396909365981	0.954884476333578	-5.2895001484297195	0	Transcript
ENSG00000237527.1	ENST00000416182.1	AF241725.6	-0.0226396424638544	-2.5010475109009302	-0.275412897329109	0.7831528013884799	0.954884476333578	-5.24217030366888	0	Transcript
ENSG00000134900.11	ENST00000496126.1	TPP2	0.0250506577469991	-2.1764531327633	0.27540909254254	0.783155721928492	0.954884476333578	-5.32543704376273	0	Transcript
ENSG00000230409.3	ENST00000420496.3	TCEA1P2	-0.0160414267698199	0.510050174429583	-0.275396730953915	0.7831652106590942	0.954884476333578	-5.973529150689321	0	Transcript
ENSG00000197177.15	ENST00000392607.7	ADGRA1	-0.0171764431726008	0.88764510423364	-0.275393628768917	0.7831675918951508	0.954884476333578	-6.033256743813781	0	Transcript
ENSG00000152457.17	ENST00000378258.5	DCLRE1C	-0.0503244410509242	-1.0342838362329	-0.27538032633707205	0.78317780286004	0.9548855388071609	-5.67122701630895	0	Transcript
ENSG00000141258.12	ENST00000573062.5	SGSM2	-0.0146176926093603	0.7920589296987399	-0.275360419984726	0.783193083073386	0.9548859549878872	-6.0177079373835	0	Transcript
ENSG00000178741.11	ENST00000562233.5	COX5A	0.0398413194005641	-2.5466937237133704	0.27534421382281	0.7832055230644789	0.9548859549878872	-5.20930330547194	0	Transcript
ENSG00000276092.1	ENST00000613819.1	RP11-734B5.2	-0.0225865509630371	-2.3877616473321	-0.275343380302962	0.7832061628830831	0.9548859549878872	-5.25704955208554	0	Transcript
ENSG00000134744.13	ENST00000469810.1	ZCCHC11	0.0101861946563745	0.692411378923213	0.275322083354979	0.783222510694295	0.954894499354823	-6.002013014938741	0	Transcript
ENSG00000089169.14	ENST00000547222.1	RPH3A	0.055408974199743	-3.24787836081136	0.275305790097276	0.7832350176733699	0.95489836088221	-5.0807408990894505	0	Transcript
ENSG00000140416.19	ENST00000560970.5	TPM1	-0.043571125812771005	-1.78378447932171	-0.275259271436214	0.7832707264907159	0.954914571106437	-5.52069680096542	0	Transcript
ENSG00000230715.3	ENST00000471258.1	RP11-274B21.4	0.0101044902760558	0.42748778605677096	0.27523824377933503	0.7832868679646898	0.954914571106437	-5.96015865307447	0	Transcript
ENSG00000112290.12	ENST00000392588.5	WASF1	0.0194401915129759	2.4216171116805403	0.275230021650062	0.78329317954862	0.954914571106437	-6.324300946370161	0	Transcript
ENSG00000102100.15	ENST00000247138.10	SLC35A2	-0.049224460958455	-1.44608862697787	-0.275219262364858	0.7833014387606999	0.954914571106437	-5.58837764000526	0	Transcript
ENSG00000242950.6	ENST00000603053.1	ERVW-1	-0.012261126438324	2.31334945485899	-0.275215011941881	0.783304701544131	0.954914571106437	-6.285577503510639	0	Transcript
ENSG00000111224.13	ENST00000450737.2	PARP11	0.031183735780322002	-1.75213453674835	0.275206886064075	0.7833109392820871	0.954914571106437	-5.46094250479725	0	Transcript
ENSG00000204677.10	ENST00000398106.6	FAM153C	-0.0327074867020052	-1.67909226847666	-0.27517861646123803	0.783332640231095	0.954914571106437	-5.516379281259559	0	Transcript
ENSG00000277511.1	ENST00000613639.1	CTD-2095E4.5	0.0164189882219354	-1.4322001598831697	0.27517288293782105	0.7833370415480709	0.954914571106437	-5.54645073773324	0	Transcript
ENSG00000230815.1	ENST00000437846.1	RP11-49O14.3	-0.0159155672593432	-1.38568613550075	-0.275169467243488	0.7833396635958649	0.954914571106437	-5.5723752370475195	0	Transcript
ENSG00000280893.1	ENST00000609618.2	AC009133.23	-0.0796248049681469	-0.992371768565138	-0.27516679861416304	0.783341712163104	0.954914571106437	-5.69381791328911	0	Transcript
ENSG00000165650.11	ENST00000482496.5	PDZD8	-0.0077523574101084	3.2302850197552204	-0.275131757834903	0.7833686112775909	0.954935976078217	-6.44583130709728	0	Transcript
ENSG00000125734.14	ENST00000595908.5	GPR108	-0.0375201139548312	-2.03363822074581	-0.27510224664412497	0.783391265795645	0.954952206385995	-5.359503524082889	0	Transcript
ENSG00000092108.20	ENST00000554486.1	SCFD1	0.0108536646098014	0.12644287533178697	0.275044552558784	0.783435555686373	0.9549744252807439	-5.90438348651242	0	Transcript
ENSG00000143033.17	ENST00000473430.5	MTF2	-0.0484130011250978	-2.73979954162258	-0.275035059760021	0.7834428430696819	0.9549744252807439	-5.15562982864483	0	Transcript
ENSG00000067955.13	ENST00000561924.6	CBFB	0.0171307285139175	0.115692472013363	0.27501881746981705	0.7834553119123728	0.9549744252807439	-5.90445869912087	0	Transcript
ENSG00000055917.15	ENST00000440577.5	PUM2	0.0563621330440217	1.67853767360272	0.275017449210183	0.783456362297222	0.9549744252807439	-6.23405702321328	0	Transcript
ENSG00000196586.13	ENST00000369981.7	MYO6	0.0129264352169197	4.76641017032383	0.275009011269568	0.783462839939875	0.9549744252807439	-6.69912549926041	0	Transcript
ENSG00000129003.15	ENST00000558338.1	VPS13C	-0.0150520437019818	-0.20470549480418898	-0.27500549993169204	0.783465535530008	0.9549744252807439	-5.83771127593612	0	Transcript
ENSG00000158863.21	ENST00000523633.1	FAM160B2	-0.0394115556955405	-1.15122621226796	-0.27498613854590803	0.783480398960092	0.954981157249389	-5.6347981384766195	0	Transcript
ENSG00000111725.10	ENST00000537057.1	PRKAB1	0.0374126493120693	-0.5474824733406479	0.274967222935136	0.7834949202523529	0.9549874720320551	-5.76784232807341	0	Transcript
ENSG00000125462.16	ENST00000482932.5	C1orf61	0.0388395961583052	-0.37929880371216296	0.27492900901807	0.7835242568587231	0.954994197922741	-5.80519493300791	0	Transcript
ENSG00000112996.10	ENST00000515647.1	MRPS30	0.0138853798190555	1.6109240376444298	0.27492374348043896	0.7835282992061791	0.954994197922741	-6.1709976287701	0	Transcript
ENSG00000001631.15	ENST00000394503.6	KRIT1	0.0114882640808552	2.69350912715231	0.27491914834465503	0.7835318268916659	0.954994197922741	-6.3507074716133705	0	Transcript
ENSG00000140092.14	ENST00000557088.5	FBLN5	-0.0239020358212462	-1.24086165734774	-0.27491136677648603	0.7835378008113091	0.954994197922741	-5.62170054130051	0	Transcript
ENSG00000130779.19	ENST00000540539.5	CLIP1	-0.00975463617597792	1.8806712183800602	-0.274837289470628	0.7835946706933621	0.9550407912889509	-6.20465244899595	0	Transcript
ENSG00000105808.17	ENST00000520042.5	RASA4	-0.0326276239673876	-2.2281210736360295	-0.274837236822154	0.7835947111125301	0.9550407912889509	-5.32839239862409	0	Transcript
ENSG00000133256.12	ENST00000474251.5	PDE6B	-0.0384251727534346	-1.2370690074878798	-0.274764327264811	0.783650685636713	0.955088509345706	-5.6220758737523	0	Transcript
ENSG00000138398.15	ENST00000466142.1	PPIG	-0.0130059413953471	-0.286476968071347	-0.274761904013092	0.783652546048082	0.955088509345706	-5.819515653086469	0	Transcript
ENSG00000108953.16	ENST00000496706.1	YWHAE	-0.0208967812203959	-0.775733163030918	-0.274720301056359	0.783684486222666	0.9551160514470319	-5.7215288814836	0	Transcript
ENSG00000186523.14	ENST00000524571.6	FAM86B1	-0.016926469334953002	1.6600065603457599	-0.27469710200985203	0.783702297173283	0.955126373094774	-6.16692789077883	0	Transcript
ENSG00000143748.17	ENST00000281701.10	NVL	0.0912810201344315	-4.17574747200204	0.274655171082654	0.7837344897192471	0.955151725213978	-4.86240326500332	0	Transcript
ENSG00000147687.17	ENST00000518133.5	TATDN1	-0.0191311448220383	-1.5561284566398998	-0.27462477658574	0.783757825382141	0.955151725213978	-5.5113511744268395	0	Transcript
ENSG00000131471.6	ENST00000308423.6	AOC3	0.0612570728217316	-1.39168050986837	0.274624515655501	0.7837580257146491	0.955151725213978	-5.56976792261194	0	Transcript
ENSG00000157349.16	ENST00000393657.6	DDX19B	-0.0230131793632641	0.85464441576531	-0.274621334894887	0.7837604677852009	0.955151725213978	-6.0354324013653695	0	Transcript
ENSG00000185040.13	ENST00000633306.1	SPDYE16	-0.0200773046940745	-0.29124495420560303	-0.27458705706290804	0.783786785174596	0.9551613709444821	-5.8235783784091	0	Transcript
ENSG00000112655.15	ENST00000490710.1	PTK7	0.00912550973817622	0.37297072698086897	0.274582603251222	0.7837902046826141	0.9551613709444821	-5.94664136579478	0	Transcript
ENSG00000173210.19	ENST00000504238.5	ABLIM3	0.051044726141095	-0.43117268817239096	0.274563737603526	0.7838046892286981	0.9551613709444821	-5.81203545575681	0	Transcript
ENSG00000204842.14	ENST00000608853.5	ATXN2	-0.0305879078207792	1.1456320257803998	-0.274552369147747	0.7838134176651379	0.9551613709444821	-6.08698155943756	0	Transcript
ENSG00000152904.11	ENST00000471812.5	GGPS1	-0.0217298278945953	0.687880302911193	-0.27455018583302104	0.7838150939666279	0.9551613709444821	-5.99772722181705	0	Transcript
ENSG00000087274.16	ENST00000355842.7	ADD1	-0.00780746781122482	3.70237111446437	-0.274530277706993	0.7838303790386211	0.955168612808997	-6.52506020556242	0	Transcript
ENSG00000074071.14	ENST00000569585.1	MRPS34	-0.00784353511218997	2.84352543887092	-0.274507123041915	0.783848156845506	0.9551788920888821	-6.38252991608223	0	Transcript
ENSG00000146001.5	ENST00000526308.2	PCDHB18P	-0.00851899947932556	1.1355130351748999	-0.274447734384838	0.783893755089491	0.9552091162051071	-6.079433940470411	0	Transcript
ENSG00000143553.10	ENST00000478558.1	SNAPIN	-0.0169994530163986	-0.589682229092167	-0.27443976104336	0.78389987702855	0.9552091162051071	-5.754476136530809	0	Transcript
ENSG00000105393.15	ENST00000602066.5	BABAM1	-0.0394500625886945	-1.3951279153739	-0.27443831433377897	0.783900987814962	0.9552091162051071	-5.58143049719188	0	Transcript
ENSG00000154813.9	ENST00000383775.4	DPH3	0.0154294393603876	2.87073852746648	0.274366260226705	0.783956311656917	0.9552463933696359	-6.37690214767822	0	Transcript
ENSG00000169398.19	ENST00000523388.5	PTK2	-0.0140968811281297	-0.9380579847228779	-0.274362412004284	0.7839592663902449	0.9552463933696359	-5.67903173326439	0	Transcript
ENSG00000106689.10	ENST00000373615.8	LHX2	-0.0167653392680597	1.61360215981145	-0.274361965905678	0.783959608912857	0.9552463933696359	-6.158296809184309	0	Transcript
ENSG00000268201.1	ENST00000595301.1	CTD-3138B18.6	-0.0136422625929216	-0.749957081220718	-0.274336321609214	0.783979299140124	0.9552486030754079	-5.72052389540048	0	Transcript
ENSG00000132669.12	ENST00000440354.2	RIN2	0.0285854865200956	1.28298007331805	0.27433166415413895	0.783982875246459	0.9552486030754079	-6.116077853255909	0	Transcript
ENSG00000072864.13	ENST00000573203.5	NDE1	-0.0397754525918935	-1.5240241896353999	-0.274323099099811	0.783989451713702	0.9552486030754079	-5.526562463071669	0	Transcript
ENSG00000136160.14	ENST00000626030.1	EDNRB	0.0496507653696847	0.255954979621174	0.274289584285474	0.784015185392144	0.955267570715181	-6.03724189666975	0	Transcript
ENSG00000198838.13	ENST00000559333.5	RYR3	0.0207921101871167	-1.21316388746125	0.27426661239623495	0.7840328240338521	0.955267570715181	-5.62587514913896	0	Transcript
ENSG00000233183.2	ENST00000530000.1	RP3-468B3.2	0.00468466644103532	3.3804697081465798	0.27426631984064703	0.784033048669259	0.955267570715181	-6.46887467289431	0	Transcript
ENSG00000141338.13	ENST00000591459.1	ABCA8	0.0100076991264194	2.25406763848633	0.27423766657571497	0.7840550498332142	0.9552741441345699	-6.2751362197146	0	Transcript
ENSG00000259577.1	ENST00000559779.1	RP11-430B1.2	-0.019817191100174	-0.869160075508558	-0.27423495682960297	0.7840571304975171	0.9552741441345699	-5.70066856729266	0	Transcript
ENSG00000115233.11	ENST00000477232.5	PSMD14	0.00977995693251755	1.09257593961197	0.274186858369088	0.784094062905429	0.955304159349415	-6.072299079121049	0	Transcript
ENSG00000163959.9	ENST00000442203.1	SLC51A	-0.019413467716403	-2.1690666065801696	-0.274168140297647	0.784108435710523	0.955304159349415	-5.3243054295349195	0	Transcript
ENSG00000075420.12	ENST00000469491.5	FNDC3B	0.0143269678741805	1.6374934435112602	0.274164636191739	0.784111126371535	0.955304159349415	-6.15788929806772	0	Transcript
ENSG00000071655.17	ENST00000592965.2	MBD3	-0.0173505898434192	-1.53603211384099	-0.274154199127911	0.7841191405855071	0.955304159349415	-5.51475316536402	0	Transcript
ENSG00000140470.13	ENST00000568565.1	ADAMTS17	-0.0287767136411183	-2.16877431099639	-0.274122067261955	0.7841438135356501	0.9553115966687329	-5.310788478446071	0	Transcript
ENSG00000169925.16	ENST00000371842.2	BRD3	-0.0230365379032617	-2.13080384883806	-0.274120561725577	0.7841449695903809	0.9553115966687329	-5.34629899779523	0	Transcript
ENSG00000105053.10	ENST00000600284.5	VRK3	0.0178797998727899	-0.7894463583822731	0.274109743806465	0.784153276349313	0.9553115966687329	-5.716787559679611	0	Transcript
ENSG00000268350.7	ENST00000619373.4	FAM156A	0.0498177289450214	-2.72037925391865	0.27406476563439003	0.784187814017133	0.9553235659258051	-5.1994081658549005	0	Transcript
ENSG00000140090.17	ENST00000556739.5	SLC24A4	0.0173321903301691	0.39642451408377094	0.274058566844379	0.784192573953912	0.9553235659258051	-5.955554592152179	0	Transcript
ENSG00000173124.14	ENST00000404473.6	ACSM6	-0.0185319910692414	-0.8319427122660721	-0.274044271983308	0.784203550745575	0.9553235659258051	-5.7113953178889	0	Transcript
ENSG00000204370.8	ENST00000375549.7	SDHD	0.00447037931667483	5.2774245884036795	0.27403362971442496	0.784211722799011	0.9553235659258051	-6.784943069892969	0	Transcript
ENSG00000134369.15	ENST00000490213.5	NAV1	0.0147216655573603	0.163463731444676	0.274025777407265	0.784217752494127	0.9553235659258051	-5.9101898850678705	0	Transcript
ENSG00000203780.10	ENST00000368695.5	FANK1	0.0445771845997059	-0.40780605267325604	0.274022440574047	0.784220314813389	0.9553235659258051	-5.798540727709169	0	Transcript
ENSG00000258891.1	ENST00000555916.1	RP5-1021I20.5	0.00559039974033155	2.06235416376618	0.274011770825999	0.78422850801687	0.9553235659258051	-6.2348958850560905	0	Transcript
ENSG00000164073.9	ENST00000508441.1	MFSD8	-0.0585767973678051	-3.1320795265714403	-0.273989548329947	0.784245572548639	0.9553329709278509	-5.07947442382283	0	Transcript
ENSG00000186591.11	ENST00000490974.1	UBE2H	-0.0209681944081431	-1.91931277098403	-0.27396458565237997	0.784264741374852	0.955334337468016	-5.413967055380759	0	Transcript
ENSG00000154889.16	ENST00000589267.5	MPPE1	-0.0331700570084436	-1.05199550462892	-0.273962324264945	0.784266477899497	0.955334337468016	-5.65464578833397	0	Transcript
ENSG00000265888.1	ENST00000581836.1	DSCAS	0.0184395551428826	-1.31760843094085	0.273949108481972	0.7842766263513989	0.955334337468016	-5.589272930630701	0	Transcript
ENSG00000185955.4	ENST00000332375.3	C7orf61	0.0180379754511147	-0.236195954873489	0.273939414864538	0.7842840701419	0.955334337468016	-5.825774275844999	0	Transcript
ENSG00000100577.18	ENST00000553838.5	GSTZ1	-0.0268195017999498	-1.76139822668042	-0.273919491890067	0.784299369182967	0.9553359640578181	-5.454268743725111	0	Transcript
ENSG00000164091.11	ENST00000469000.5	WDR82	-0.0201650254327826	-1.2804359940591699	-0.273913339839688	0.7843040934177191	0.9553359640578181	-5.58797748161404	0	Transcript
ENSG00000185008.17	ENST00000461745.5	ROBO2	-0.00803732664608208	5.13716724486198	-0.273838626113162	0.7843614676393521	0.9553915639372851	-6.77479647521027	0	Transcript
ENSG00000033327.12	ENST00000534823.1	GAB2	0.0248763536569429	-1.4095869553414602	0.273806362997287	0.784386243519624	0.9553915639372851	-5.55947527884122	0	Transcript
ENSG00000172830.12	ENST00000532881.5	SSH3	0.0490955176862469	-0.24378698517586897	0.273804546579827	0.784387638411307	0.9553915639372851	-5.846909413855901	0	Transcript
ENSG00000157212.18	ENST00000464717.5	PAXIP1	-0.00618682911670245	2.1522332637700803	-0.27379380147326504	0.784395889975691	0.9553915639372851	-6.25441804736971	0	Transcript
ENSG00000230399.1	ENST00000449447.1	RBBP8P1	-0.0174493105972378	-1.42380250217718	-0.273781043759875	0.7844056871268299	0.9553915639372851	-5.5665832619705204	0	Transcript
ENSG00000135457.9	ENST00000548108.1	TFCP2	0.046232320500281	-0.30756099003236304	0.27378088845136	0.784405806394573	0.9553915639372851	-5.84377498787632	0	Transcript
ENSG00000205683.11	ENST00000554594.1	DPF3	0.0208747200882578	-2.08479485400834	0.27373942606071	0.7844376472374499	0.955412413783838	-5.35126240154194	0	Transcript
ENSG00000050438.16	ENST00000552001.1	SLC4A8	0.0631850713354478	-3.2504288274509	0.27373426043896204	0.784441614177133	0.955412413783838	-5.049095106520769	0	Transcript
ENSG00000278341.1	ENST00000616106.1	RP5-1142A6.10	-0.0123453424421249	-0.760208617764592	-0.273714364039957	0.7844568936710671	0.95541964198203	-5.71681785513769	0	Transcript
ENSG00000174132.8	ENST00000505792.1	FAM174A	0.0569903341143796	-2.35467336054642	0.27369116677026606	0.784474708182981	0.955428591628364	-5.3587344573624005	0	Transcript
ENSG00000148513.17	ENST00000361713.1	ANKRD30A	-0.0316592921387522	-2.41298927846026	-0.273680458646207	0.7844829316029559	0.955428591628364	-5.22416084885591	0	Transcript
ENSG00000070759.16	ENST00000486676.5	TESK2	0.0477477253295057	0.49356428766111704	0.27366065431306696	0.784498140618982	0.955433940530787	-5.972801335835121	0	Transcript
ENSG00000119720.17	ENST00000557106.1	NRDE2	0.0177497134127017	-1.01720228180038	0.27364734368174803	0.7845083627518471	0.955433940530787	-5.6688818993392305	0	Transcript
ENSG00000100353.17	ENST00000432675.4	EIF3D	-0.0315828150623253	0.20842462687679603	-0.27362865487126803	0.784522715214757	0.955433940530787	-5.9198570393676295	0	Transcript
ENSG00000116176.6	ENST00000234798.4	TPSG1	0.0192933109825765	-0.865571407491712	0.273626066314768	0.7845247031566659	0.955433940530787	-5.697622201562999	0	Transcript
ENSG00000248375.1	ENST00000512377.1	RP11-177B4.1	-0.0105526062012949	-0.131177528397385	-0.273576144495738	0.784563042049762	0.955459901746985	-5.84808196130639	0	Transcript
ENSG00000110446.10	ENST00000537307.1	SLC15A3	-0.0317703287222055	-1.36347706313481	-0.273573971670875	0.7845647107448709	0.955459901746985	-5.57582380601515	0	Transcript
ENSG00000153310.18	ENST00000519110.5	FAM49B	0.0130125455484261	3.7002020824970603	0.27348229654995104	0.78463511669294	0.955521236323692	-6.553483818434839	0	Transcript
ENSG00000168389.17	ENST00000420632.6	MFSD2A	0.0791558338859676	-3.90414498060583	0.273471239593262	0.7846436084895679	0.955521236323692	-4.8918746277939	0	Transcript
ENSG00000267610.2	ENST00000588095.2	AC007787.2	0.0140884956706189	-0.489416134989433	0.27344204788352805	0.784666027988611	0.955521236323692	-5.78184380929839	0	Transcript
ENSG00000145782.12	ENST00000379594.7	ATG12	-0.0232970701078716	-0.134270568784532	-0.273435621582584	0.7846709634703821	0.955521236323692	-5.84875765061295	0	Transcript
ENSG00000091157.13	ENST00000593058.1	WDR7	-0.0115408307944273	0.7532512632119591	-0.27342393887412897	0.784679935962991	0.955521236323692	-6.01678740159688	0	Transcript
ENSG00000165915.13	ENST00000531974.5	SLC39A13	-0.0224580464736047	-1.16801820209612	-0.27341823445721203	0.784684317049859	0.955521236323692	-5.619290002120531	0	Transcript
ENSG00000119314.15	ENST00000487997.1	PTBP3	-0.0574784075229341	-3.3694944582470203	-0.273415962968904	0.7846860615924859	0.955521236323692	-5.05626227715016	0	Transcript
ENSG00000204842.14	ENST00000550889.5	ATXN2	0.0106886421594744	0.161589863239156	0.27341104184785997	0.7846898411029799	0.955521236323692	-5.907315771433249	0	Transcript
ENSG00000136026.13	ENST00000378026.4	CKAP4	0.006572440378188321	2.74695343285173	0.273375216818501	0.7847173555309491	0.955543360132913	-6.359539836875889	0	Transcript
ENSG00000119650.12	ENST00000314067.10	IFT43	0.00595028170207518	2.66542844639947	0.27333936809274	0.784744888428698	0.9555631057031091	-6.34937488556474	0	Transcript
ENSG00000102786.14	ENST00000469430.5	INTS6	-0.0615727900687154	-1.12918420683053	-0.27332976559781	0.7847522634790501	0.9555631057031091	-5.6531460565778895	0	Transcript
ENSG00000066933.15	ENST00000567560.5	MYO9A	-0.0728638587217756	-1.47960934138071	-0.273279431540268	0.784790922104713	0.9555691240184849	-5.62693102230304	0	Transcript
ENSG00000166747.12	ENST00000567583.1	AP1G1	-0.0177526915666933	-0.7397736577199879	-0.273263008916079	0.784803535470648	0.9555691240184849	-5.7306454104133095	0	Transcript
ENSG00000279104.1	ENST00000624154.1	RP11-138B9.1	0.0131384248741317	-0.26290924557178896	0.27325056669445297	0.7848130917335879	0.9555691240184849	-5.82516113120703	0	Transcript
ENSG00000138615.5	ENST00000261883.5	CILP	0.0178252950993865	-1.44611148226746	0.27324655768289896	0.784816170866561	0.9555691240184849	-5.5519625363732805	0	Transcript
ENSG00000261599.5	ENST00000562229.1	HERC2P8	-0.0165415621002052	0.246777098099539	-0.273242554373333	0.784819245623479	0.9555691240184849	-5.92049076666357	0	Transcript
ENSG00000260644.6	ENST00000569679.1	HERC2P5	-0.0165415621002052	0.246777098099539	-0.273242554373333	0.784819245623479	0.9555691240184849	-5.92049076666357	0	Transcript
ENSG00000186951.16	ENST00000407236.5	PPARA	0.0258184438775849	3.76790935449888	0.273228852300228	0.7848297695776101	0.9555691240184849	-6.53601374962762	0	Transcript
ENSG00000146530.11	ENST00000521169.5	VWDE	-0.0750904901197259	-2.3621822175058598	-0.27322597965823603	0.7848319759314192	0.9555691240184849	-5.35328538060352	0	Transcript
ENSG00000114867.20	ENST00000427845.5	EIF4G1	-0.0836682425159619	-1.14179684348745	-0.273198151569475	0.784853349589519	0.955583372972573	-5.634366872417901	0	Transcript
ENSG00000161203.13	ENST00000292807.9	AP2M1	0.0034782642764158	7.292160209467241	0.273186405015088	0.784862371703835	0.955583372972573	-7.13655039650046	0	Transcript
ENSG00000149294.16	ENST00000533226.2	NCAM1	-0.0172187145766816	-1.04572810406602	-0.273170845386637	0.7848743225506	0.9555849719661609	-5.65996580639259	0	Transcript
ENSG00000149201.9	ENST00000528728.1	CCDC81	0.0500717276316041	-2.817327146614	0.273160357714025	0.784882377821054	0.9555849719661609	-5.14368106607588	0	Transcript
ENSG00000164855.15	ENST00000421996.1	TMEM184A	-0.021555038079666	-1.9797385291432	-0.273126673012005	0.784908250198657	0.9555902275363509	-5.38905909322082	0	Transcript
ENSG00000136270.13	ENST00000488222.5	TBRG4	-0.0175067986013529	-0.398238492955466	-0.273123397396476	0.784910766129795	0.9555902275363509	-5.796140778327769	0	Transcript
ENSG00000180769.8	ENST00000624443.3	WDFY3-AS2	-0.0199008284744077	-1.4752342792293	-0.273109237778032	0.7849216418597651	0.9555902275363509	-5.539594528957269	0	Transcript
ENSG00000106034.17	ENST00000340646.9	CPED1	0.0428107477420563	-1.79171310404145	0.273106063006022	0.7849240803467329	0.9555902275363509	-5.46334193286016	0	Transcript
ENSG00000226797.1	ENST00000431604.1	AC015923.1	-0.0117182855800599	-0.17352329352321397	-0.273068698742838	0.7849527793443741	0.9556066535630541	-5.8484029507717095	0	Transcript
ENSG00000047932.13	ENST00000535237.2	GOPC	-0.0830129642576651	-4.32798444345829	-0.27306415944117496	0.784956265942097	0.9556066535630541	-4.8347219773348495	0	Transcript
ENSG00000257365.7	ENST00000554210.5	FNTB	0.0321691136355009	-2.25389483972317	0.273040345849941	0.78497455702327	0.955617542443991	-5.3055074154498705	0	Transcript
ENSG00000133884.9	ENST00000532052.1	DPF2	-0.0113868787637876	0.87921145799963	-0.272990274809763	0.785013016687422	0.9556529837368419	-6.03362810478328	0	Transcript
ENSG00000168280.16	ENST00000435030.5	KIF5C	0.00418730401233601	9.19881147971425	0.27296144881508	0.7850351582295121	0.9556628289865009	-7.474976688324269	0	Transcript
ENSG00000086159.12	ENST00000489786.5	AQP6	-0.0193605777659964	-0.290717577812734	-0.27293705459317696	0.7850538958179291	0.9556628289865009	-5.815634322424639	0	Transcript
ENSG00000188732.10	ENST00000429719.5	FAM221A	-0.00723226205450145	1.6266497912417501	-0.272933551978922	0.7850565862417119	0.9556628289865009	-6.160068450673079	0	Transcript
ENSG00000232748.3	ENST00000417110.3	RP11-196G11.6	-0.0223007172840944	-1.4920063082763202	-0.27293100896294603	0.7850585395816528	0.9556628289865009	-5.53211164924945	0	Transcript
ENSG00000185272.13	ENST00000461088.1	RBM11	-0.0328913854054004	-2.4208061032997	-0.272918901241266	0.785067839776374	0.9556628289865009	-5.28071370828355	0	Transcript
ENSG00000162616.8	ENST00000477671.2	DNAJB4	-0.0229821146621436	-1.25661767099097	-0.272890074121967	0.785089982614729	0.955678404978063	-5.597417055312719	0	Transcript
ENSG00000250333.1	ENST00000507808.1	RP11-4O3.1	0.0118825482845357	-0.396326436660272	0.272830140753629	0.785136019507472	0.955723066130863	-5.79869800361643	0	Transcript
ENSG00000229585.4	ENST00000491826.2	RPL21P44	-0.0188575086968216	-1.8364193884714197	-0.272798289951161	0.7851604855173699	0.955740024620603	-5.43029675844842	0	Transcript
ENSG00000158234.12	ENST00000464668.5	FAIM	-0.0619929143278561	-2.70158230669144	-0.272766740701297	0.7851847201014741	0.955740024620603	-5.167769571499759	0	Transcript
ENSG00000164743.4	ENST00000297324.4	C8orf48	-0.00895126448823009	1.0043139988187	-0.272746042563702	0.7852006195076991	0.955740024620603	-6.05455771831221	0	Transcript
ENSG00000078124.11	ENST00000278544.9	ACER3	0.021908458670490003	1.7947808214023302	0.272738882381436	0.78520611966826	0.955740024620603	-6.2020497765275895	0	Transcript
ENSG00000008294.20	ENST00000514613.5	SPAG9	-0.00950574892341823	4.2126150878480395	-0.272722447500027	0.7852187443158969	0.955740024620603	-6.60838649176338	0	Transcript
ENSG00000060237.16	ENST00000542424.1	WNK1	0.00974314053343601	1.15254311953567	0.272720857613934	0.7852199656086261	0.955740024620603	-6.07882348839588	0	Transcript
ENSG00000131773.13	ENST00000524282.1	KHDRBS3	0.0701701156242862	-1.8771083958798	0.272695564521524	0.7852393949146039	0.955740024620603	-5.45328774969455	0	Transcript
ENSG00000127564.16	ENST00000571102.1	PKMYT1	-0.0134334765880257	-0.443060577164765	-0.27269201105409696	0.785242124579962	0.955740024620603	-5.788342965288731	0	Transcript
ENSG00000248333.8	ENST00000629312.2	CDK11B	-0.0495582925557811	-1.8498746145082599	-0.272664216774901	0.7852634753894789	0.955740024620603	-5.478898882589611	0	Transcript
ENSG00000136295.14	ENST00000403167.5	TTYH3	0.0183824200956828	3.02183684882969	0.27266041819042297	0.7852663933713872	0.955740024620603	-6.40916595132877	0	Transcript
ENSG00000155366.16	ENST00000285735.6	RHOC	0.0177275990426082	0.148672510252339	0.27265285211336104	0.7852722054601792	0.955740024620603	-5.9023216029598204	0	Transcript
ENSG00000113811.10	ENST00000541726.5	SELK	0.0234075702848672	1.68279969873169	0.272624369370453	0.785294085365054	0.955740024620603	-6.20284111428664	0	Transcript
ENSG00000155970.11	ENST00000519866.1	MICU3	-0.0149164661777857	-0.832090589251828	-0.27262300736990197	0.785295131632407	0.955740024620603	-5.70342119576496	0	Transcript
ENSG00000105483.16	ENST00000518596.5	CARD8	0.0481126591855559	-2.7189018760615897	0.272596655491166	0.785315374806915	0.955740024620603	-5.157704969531429	0	Transcript
ENSG00000054690.13	ENST00000561135.1	PLEKHH1	-0.0151734975056249	0.0141119985294467	-0.272595942511073	0.7853159225110831	0.955740024620603	-5.883125020241129	0	Transcript
ENSG00000114268.11	ENST00000490115.5	PFKFB4	0.0515666970148312	-1.6655519130168701	0.27259558470278	0.785316197375871	0.955740024620603	-5.50970974555394	0	Transcript
ENSG00000225206.7	ENST00000634594.1	MIR137HG	0.00949347797377056	1.9701824755406498	0.272590621644964	0.7853200099505171	0.955740024620603	-6.233149573010389	0	Transcript
ENSG00000147687.17	ENST00000523631.5	TATDN1	-0.00878803082071853	0.610496526369027	-0.272573026979053	0.78533352605015	0.955740024620603	-5.98567472330036	0	Transcript
ENSG00000125676.19	ENST00000464604.1	THOC2	0.0260522351457936	-1.69885337166127	0.272572643187191	0.785333820877105	0.955740024620603	-5.476854442975201	0	Transcript
ENSG00000112305.14	ENST00000619054.4	SMAP1	0.0252012521988732	2.2694286242680897	0.272568622766321	0.785336909345821	0.955740024620603	-6.27873430675768	0	Transcript
ENSG00000105793.15	ENST00000469675.1	GTPBP10	0.0197439107408762	-2.15688200692379	0.272548360687197	0.785352474632917	0.9557436381589159	-5.32191633019972	0	Transcript
ENSG00000123144.10	ENST00000242784.4	C19orf43	-0.00452793304226963	4.368632569877709	-0.272532533806154	0.785364632870004	0.9557436381589159	-6.63670917706584	0	Transcript
ENSG00000142347.16	ENST00000338257.12	MYO1F	-0.0149841671200896	-1.05807979867042	-0.272528251626268	0.785367922456953	0.9557436381589159	-5.65736973633768	0	Transcript
ENSG00000005889.15	ENST00000480195.1	ZFX	-0.022658044232875003	-2.1088405668541204	-0.272494546881269	0.785393814705192	0.955763771296818	-5.3507924029309	0	Transcript
ENSG00000108883.12	ENST00000586276.5	EFTUD2	0.0165700832217623	-0.21061736894116898	0.272456469526999	0.7854230663128051	0.9557694742089449	-5.83756999707028	0	Transcript
ENSG00000214756.7	ENST00000594728.1	METTL12	-0.0218813819608494	-1.78849321405472	-0.272453468800347	0.78542537152998	0.9557694742089449	-5.442401940785	0	Transcript
ENSG00000131653.12	ENST00000567645.2	TRAF7	-0.0333209875903963	-2.6304135679872203	-0.272448341262594	0.785429310609604	0.9557694742089449	-5.1895898070217905	0	Transcript
ENSG00000168802.12	ENST00000522091.1	CHTF8	0.0179586800714682	-1.48655668932482	0.272439771812464	0.785435893849195	0.9557694742089449	-5.54148932468482	0	Transcript
ENSG00000166261.10	ENST00000526252.5	ZNF202	0.0272589498014698	-2.29107034937421	0.272318645513437	0.7855289473773021	0.9558605873862008	-5.27645885431814	0	Transcript
ENSG00000163697.16	ENST00000507831.5	APBB2	0.0276582713113412	-2.12121590156714	0.272316023709967	0.785530961573942	0.9558605873862008	-5.3476099366000405	0	Transcript
ENSG00000103111.14	ENST00000439557.6	MON1B	0.0507765396058465	-2.78686729806297	0.272303311501835	0.7855407277294879	0.9558605873862008	-5.2054438609111795	0	Transcript
ENSG00000232043.1	ENST00000431019.1	RP4-530I15.9	-0.00820826196234042	1.3725001261427598	-0.272293630015587	0.785548165555288	0.9558605873862008	-6.11897070171815	0	Transcript
ENSG00000231764.8	ENST00000605417.5	DLX6-AS1	-0.0472022177922466	-1.3880583095204397	-0.272266106446648	0.7855693107126992	0.9558654510092409	-5.598856129070961	0	Transcript
ENSG00000168003.16	ENST00000537508.5	SLC3A2	-0.0610813187128545	-1.4252823915442698	-0.272264088690652	0.785570860872864	0.9558654510092409	-5.57092212436759	0	Transcript
ENSG00000196072.11	ENST00000361832.2	BLOC1S2	0.0214555308845124	-1.25753672544248	0.272233741837558	0.7855941752333079	0.955882443381635	-5.60089187438488	0	Transcript
ENSG00000158615.8	ENST00000367188.4	PPP1R15B	-0.00422213084752143	5.8349712800496105	-0.272207940031366	0.785613997954856	0.9558869362825291	-6.87013497103057	0	Transcript
ENSG00000173064.11	ENST00000547085.1	HECTD4	0.0122912063359668	0.163088005122348	0.27219824071493104	0.7856214496727242	0.9558869362825291	-5.911928839244339	0	Transcript
ENSG00000108309.12	ENST00000225441.11	RUNDC3A	-0.00695817216462571	5.95287499570155	-0.272187002044933	0.785630084058235	0.9558869362825291	-6.902978708470499	0	Transcript
ENSG00000260212.1	ENST00000568952.1	RP11-325O24.5	-0.0123262568810879	0.0405495476068923	-0.272177317640763	0.785637524361915	0.9558869362825291	-5.8850772222685706	0	Transcript
ENSG00000105856.13	ENST00000498408.1	HBP1	-0.00679973033686099	2.41856294497539	-0.272167970560723	0.785644705525915	0.9558869362825291	-6.29730922880054	0	Transcript
ENSG00000197980.11	ENST00000470811.5	LEKR1	0.035956361405558995	-2.29989890567938	0.272153121683065	0.7856561136423759	0.9558869362825291	-5.27895369346731	0	Transcript
ENSG00000165507.8	ENST00000448778.1	C10orf10	0.0187086172401923	-0.559277431715169	0.272140903633283	0.785665500577384	0.9558869362825291	-5.765664785868401	0	Transcript
ENSG00000114770.16	ENST00000476402.1	ABCC5	-0.021611489567683	-2.0353354624208797	-0.272117309234679	0.7856836278703759	0.9558869362825291	-5.39932439911455	0	Transcript
ENSG00000219133.2	ENST00000403842.2	RP11-203F10.6	0.0186392746192642	-1.74398131098368	0.27211644184921696	0.7856842942744301	0.9558869362825291	-5.4806137766620395	0	Transcript
ENSG00000124788.17	ENST00000498374.1	ATXN1	-0.0384062537753197	-0.992357232655465	-0.272107243565748	0.785691361238396	0.9558869362825291	-5.66953075586104	0	Transcript
ENSG00000157827.19	ENST00000475377.2	FMNL2	-0.00820912664472401	4.31114223076996	-0.272078629101019	0.7857133456047991	0.955900226766208	-6.62565458360669	0	Transcript
ENSG00000187605.15	ENST00000305799.8	TET3	-0.0177113344916164	1.47344497813615	-0.272036915520072	0.7857453942715071	0.955900226766208	-6.14182277215324	0	Transcript
ENSG00000100335.13	ENST00000428069.1	MIEF1	-0.0239421312181642	-0.266436845848878	-0.27202814157035804	0.7857521353692422	0.955900226766208	-5.82437039434466	0	Transcript
ENSG00000176834.13	ENST00000612851.1	VSIG10	0.0115408395593625	-0.348102362873796	0.272019916977418	0.785758454406295	0.955900226766208	-5.80941935783048	0	Transcript
ENSG00000262222.1	ENST00000573379.1	RP11-876N24.4	-0.0113126833845567	-0.0689213627038631	-0.27201575943517303	0.7857616486929959	0.955900226766208	-5.860668080398161	0	Transcript
ENSG00000090470.14	ENST00000204549.8	PDCD7	-0.00366194165922389	3.81260018560099	-0.272005615628727	0.785769442309345	0.955900226766208	-6.5409474497271205	0	Transcript
ENSG00000110076.18	ENST00000496291.1	NRXN2	-0.0503685861379591	-2.41248222384919	-0.271931820663843	0.785826140574385	0.955900226766208	-5.27033965092534	0	Transcript
ENSG00000033030.13	ENST00000536663.5	ZCCHC8	0.0167336018993727	-0.996540096233598	0.271930763993833	0.7858269524450551	0.955900226766208	-5.661561937267719	0	Transcript
ENSG00000129422.14	ENST00000262102.10	MTUS1	0.0121346259160039	4.51156096061093	0.27192719161175	0.7858296972130892	0.955900226766208	-6.6582659295600495	0	Transcript
ENSG00000146872.17	ENST00000581041.5	TLK2	0.064416605594335	-0.862841315001003	0.271923105677326	0.7858328365620291	0.955900226766208	-5.71963450898621	0	Transcript
ENSG00000185885.15	ENST00000328221.5	IFITM1	-0.0939717405294316	-3.78091979976519	-0.271891593038866	0.785857048807715	0.955900226766208	-4.93629783842776	0	Transcript
ENSG00000182919.14	ENST00000527003.5	C11orf54	-0.0218626187254988	-1.5450660818921598	-0.271871788516928	0.7858722654105771	0.955900226766208	-5.52198662764727	0	Transcript
ENSG00000185261.14	ENST00000329378.7	KIAA0825	0.00902710751980701	1.98081402800246	0.271865975455774	0.7858767318325419	0.955900226766208	-6.22588533133322	0	Transcript
ENSG00000103496.14	ENST00000486660.1	STX4	-0.0250680536546241	-1.49736803474411	-0.271864515845939	0.78587785331393	0.955900226766208	-5.53412387608855	0	Transcript
ENSG00000251429.1	ENST00000514881.1	RP11-597D13.7	0.0222995677979422	0.5983989185607429	0.271858995550335	0.785882094799917	0.955900226766208	-5.998530891407451	0	Transcript
ENSG00000164040.16	ENST00000520121.5	PGRMC2	-0.0202149773927097	0.6824113352277429	-0.271835012891254	0.785900521806129	0.955900226766208	-5.9988967857242	0	Transcript
ENSG00000139163.15	ENST00000544191.1	ETNK1	0.0144253649666157	-0.27499196189992403	0.271832957994967	0.7859021006853041	0.955900226766208	-5.820791271275031	0	Transcript
ENSG00000140471.16	ENST00000561073.1	LINS1	-0.0336126504206676	-1.5124316911724902	-0.27182482262102997	0.785908351507016	0.955900226766208	-5.53713627516463	0	Transcript
ENSG00000103245.13	ENST00000565341.5	NARFL	-0.0442482721641446	-2.30470405808135	-0.271823225040698	0.7859095790108951	0.955900226766208	-5.3302919171732	0	Transcript
ENSG00000171365.15	ENST00000376108.7	CLCN5	0.0189351827751052	-0.134741530243244	0.271810243803038	0.7859195531892951	0.955900226766208	-5.856412613429559	0	Transcript
ENSG00000100401.19	ENST00000422838.1	RANGAP1	-0.0112113691003856	1.13301686596117	-0.27180032282634603	0.785927176029489	0.955900226766208	-6.07630302736038	0	Transcript
ENSG00000255035.2	ENST00000532834.2	SDHCP4	0.0232673416532087	-2.5130514124913703	0.271797584457099	0.785929280075069	0.955900226766208	-5.24023166466358	0	Transcript
ENSG00000248744.1	ENST00000515623.1	RP11-362I1.1	0.0192419020388584	-2.09276684650909	0.271794877919457	0.785931359664152	0.955900226766208	-5.35415158241066	0	Transcript
ENSG00000228486.10	ENST00000445382.6	LINC01125	-0.0478218082688633	-2.8093741506493997	-0.27179432212339005	0.785931786714538	0.955900226766208	-5.1315851636173795	0	Transcript
ENSG00000161381.13	ENST00000578277.1	PLXDC1	0.0181837579938899	-1.37907250378342	0.271788809530699	0.785936022363054	0.955900226766208	-5.57298646508374	0	Transcript
ENSG00000155850.7	ENST00000286298.4	SLC26A2	0.0102875595042868	3.6962665190173	0.27175941343466	0.785958609216405	0.9559163266228241	-6.5260641679501	0	Transcript
ENSG00000176261.15	ENST00000373501.6	ZBTB8OS	-0.0209154777402848	-0.782405740334875	-0.271740371222602	0.7859732406317	0.955922750468995	-5.7243802309888805	0	Transcript
ENSG00000258303.1	ENST00000551257.1	RP11-887P2.6	0.0182166290192582	-1.7332732953247902	0.271706080349769	0.785999588812492	0.9559434242524	-5.464129469722379	0	Transcript
ENSG00000214548.14	ENST00000398461.5	MEG3	0.0330754337264969	0.0756479231885218	0.27166317100889703	0.786032559538069	0.9559613282582049	-5.89684832470474	0	Transcript
ENSG00000103064.13	ENST00000566454.5	SLC7A6	-0.08366887243144701	-0.583848157973088	-0.27166258467171805	0.786033010071131	0.9559613282582049	-5.774677607965651	0	Transcript
ENSG00000149294.16	ENST00000528158.2	NCAM1	-0.00756579369904586	3.0011920080235295	-0.271648347840991	0.786043949469343	0.9559632611421129	-6.40768504493055	0	Transcript
ENSG00000134313.14	ENST00000489024.5	KIDINS220	0.00732179633059022	4.580751427144389	0.27158047811449804	0.786096100280082	0.95598814810974	-6.68120069922377	0	Transcript
ENSG00000090924.14	ENST00000425673.5	PLEKHG2	-0.00881213199732135	2.1133029876068403	-0.271573595571635	0.7861013888507241	0.95598814810974	-6.2448106250809	0	Transcript
ENSG00000254325.2	ENST00000518552.2	RP11-318K15.2	0.0210948769903537	-2.31328300230265	0.27156839676358496	0.7861053836400609	0.95598814810974	-5.26906970233992	0	Transcript
ENSG00000183092.16	ENST00000554747.1	BEGAIN	-0.0210526724012946	-1.98282777678068	-0.271560935957857	0.786111116569272	0.95598814810974	-5.38546054910775	0	Transcript
ENSG00000141480.17	ENST00000575131.5	ARRB2	0.0292924537581914	-2.52405144225453	0.271560873499828	0.7861111645624571	0.95598814810974	-5.23780372605745	0	Transcript
ENSG00000257294.2	ENST00000552378.2	RP11-316A16.1	-0.0251883364213785	-2.5128209674120097	-0.271538741905644	0.786128170684938	0.9559974581796842	-5.2122774901046505	0	Transcript
ENSG00000201822.1	ENST00000364952.1	RNA5SP149	-0.0310541866087644	-2.0632230935708304	-0.271514123032018	0.7861470881764141	0.956009092384713	-5.36882202572507	0	Transcript
ENSG00000204387.12	ENST00000375633.5	C6orf48	-0.0261014321538941	0.794102130787808	-0.271495966530065	0.786161039971112	0.956014687754965	-6.02553576058188	0	Transcript
ENSG00000055163.19	ENST00000518511.1	CYFIP2	-0.0189624156699405	-1.54225751256232	-0.271463010393705	0.7861863642570309	0.956021626085885	-5.524491617583211	0	Transcript
ENSG00000095002.13	ENST00000543555.5	MSH2	0.0118941828510286	4.31540790836504	0.271458933469971	0.7861894970788349	0.956021626085885	-6.6318257767705795	0	Transcript
ENSG00000136824.18	ENST00000286398.11	SMC2	0.0200192342116359	2.588852868897	0.271452035625161	0.786194797582918	0.956021626085885	-6.33714016693843	0	Transcript
ENSG00000127125.8	ENST00000472013.1	PPCS	-0.0344553937225344	-1.7174603441042098	-0.27141052557218204	0.7862266953220709	0.9560384226099159	-5.49162374392879	0	Transcript
ENSG00000135549.14	ENST00000368452.6	PKIB	0.0589111067562141	-3.3224654121046204	0.271409722997222	0.786227312051568	0.9560384226099159	-5.0918424167984	0	Transcript
ENSG00000050426.15	ENST00000262055.8	LETMD1	-0.00966374229803062	3.7553003466229202	-0.27138947247195394	0.7862428733793659	0.956045974372395	-6.545330183998259	0	Transcript
ENSG00000269303.1	ENST00000600959.1	CTD-2527I21.7	0.0127986173744742	-0.350303525677497	0.271353320856717	0.7862706539650041	0.956061001498165	-5.80715226076466	0	Transcript
ENSG00000115267.5	ENST00000421365.2	IFIH1	0.0241335139437983	-1.4354569496391498	0.271349052943137	0.7862739336466942	0.956061001498165	-5.5526823789979805	0	Transcript
ENSG00000247556.6	ENST00000561275.5	OIP5-AS1	-0.00832872024165135	0.914290582174111	-0.271336560995204	0.7862835331162099	0.956061303553956	-6.040078501209989	0	Transcript
ENSG00000213920.8	ENST00000466422.2	MDP1	-0.0529467090937322	-2.79185175202348	-0.271308874717305	0.7863048088239241	0.9560758028562041	-5.156610116891191	0	Transcript
ENSG00000033867.16	ENST00000428386.5	SLC4A7	-0.0950002897683884	-2.7413287384877503	-0.27129607107363196	0.7863146479247759	0.9560763960954369	-5.28892921892416	0	Transcript
ENSG00000183011.13	ENST00000576384.1	NAA38	0.0157625061665066	0.659649928144956	0.271246137679298	0.786353020118396	0.956105139334731	-6.00388138434723	0	Transcript
ENSG00000253641.5	ENST00000524047.5	LINCR-0001	0.012035470127535	0.49290922216356103	0.271240971149089	0.786356990458996	0.956105139334731	-5.9720273199808	0	Transcript
ENSG00000186487.17	ENST00000490585.1	MYT1L	-0.0156695540643236	-0.18227883185407	-0.27119709272321896	0.786390710083245	0.9561151961191391	-5.8553222017522195	0	Transcript
ENSG00000233056.2	ENST00000617971.1	ERVH48-1	-0.0232941162931071	-0.0886309394625172	-0.271187372890985	0.786398179619179	0.9561151961191391	-5.867034370273299	0	Transcript
ENSG00000126215.13	ENST00000554974.5	XRCC3	0.0189959795635056	-0.628455194690178	0.271184717225352	0.7864002204592649	0.9561151961191391	-5.74967373870407	0	Transcript
ENSG00000149927.17	ENST00000567824.1	DOC2A	-0.0396625851119727	-2.92266274564215	-0.271167714634635	0.78641328673575	0.9561151961191391	-5.13461102870571	0	Transcript
ENSG00000248092.7	ENST00000606697.5	NNT-AS1	0.0059503550027751	2.59321848456252	0.27116558532339	0.7864149230888359	0.9561151961191391	-6.33500808045629	0	Transcript
ENSG00000103121.8	ENST00000566047.5	CMC2	0.0471342009979263	-2.04459009173598	0.271151531115223	0.7864257236223691	0.9561151961191391	-5.39953785305688	0	Transcript
ENSG00000268401.1	ENST00000595955.1	CTC-344H19.4	0.0142422578871233	-0.39681180887807205	0.271139829970614	0.786434715879038	0.9561151961191391	-5.80248214454442	0	Transcript
ENSG00000072041.16	ENST00000552192.5	SLC6A15	-0.0149737837166516	2.25055272555604	-0.271132857213861	0.786440074412723	0.9561151961191391	-6.281387842625509	0	Transcript
ENSG00000213519.2	ENST00000394682.2	AC132008.1	0.0194648038126602	-1.60948308709129	0.27111499065638894	0.7864538048319301	0.956120519629734	-5.51311815071839	0	Transcript
ENSG00000065809.13	ENST00000472095.5	FAM107B	-0.0223328868009439	-2.05169064079141	-0.271080643032518	0.786480201110095	0.956137199790325	-5.371543961967549	0	Transcript
ENSG00000126217.20	ENST00000494043.1	MCF2L	-0.0179857832824535	-0.924036240974915	-0.27106825452648303	0.786489721784052	0.956137199790325	-5.675732534357969	0	Transcript
ENSG00000147576.15	ENST00000518781.1	ADHFE1	0.0195899082471125	-1.2969146010812098	0.27105095374404004	0.7865030176385179	0.956137199790325	-5.602204785754569	0	Transcript
ENSG00000151150.21	ENST00000489505.2	ANK3	-0.008075656538270441	1.97336312178874	-0.271048462444985	0.786504932236245	0.956137199790325	-6.22736621169752	0	Transcript
ENSG00000084234.16	ENST00000533616.5	APLP2	0.0352895913253368	1.3423537015864098	0.271023953706073	0.7865237676096422	0.956142745934283	-6.14506393281167	0	Transcript
ENSG00000150991.14	ENST00000540351.1	UBC	0.0374884271770823	-2.16762990204772	0.271016704507095	0.7865293387636361	0.956142745934283	-5.389591448461321	0	Transcript
ENSG00000112110.9	ENST00000480842.1	MRPL18	0.0453774986635331	-2.63025021041726	0.271004159468577	0.786538979901863	0.956142745934283	-5.199815221258509	0	Transcript
ENSG00000130856.15	ENST00000583488.1	ZNF236	0.023074887013589	-1.30887724723652	0.270965419961662	0.786568752273015	0.956142745934283	-5.59906678257617	0	Transcript
ENSG00000121989.14	ENST00000241416.11	ACVR2A	0.00617840554064833	3.2926202243984997	0.27096343701421105	0.786570276230823	0.956142745934283	-6.45448855150054	0	Transcript
ENSG00000169989.2	ENST00000304337.2	TIGD4	0.0101914305975677	0.998474577697345	0.27094730660843697	0.786582672988129	0.956142745934283	-6.05290598889457	0	Transcript
ENSG00000115267.5	ENST00000263642.2	IFIH1	-0.0111863809156678	2.6107823994004304	-0.27094041589168805	0.786587968751389	0.956142745934283	-6.33565644987207	0	Transcript
ENSG00000117543.20	ENST00000464270.5	DPH5	-0.0319670565981252	-1.29527995912423	-0.27093840092487	0.7865895173276171	0.956142745934283	-5.601506698047731	0	Transcript
ENSG00000176871.8	ENST00000535496.5	WSB2	-0.0508858378283416	-0.976071239828938	-0.270933009178095	0.7865936610878069	0.956142745934283	-5.65380348619607	0	Transcript
ENSG00000047578.12	ENST00000573850.1	KIAA0556	-0.0124225634107138	-0.24648836822283	-0.270896505868304	0.786621715413942	0.9561634339614821	-5.8304740394776795	0	Transcript
ENSG00000154380.17	ENST00000366844.7	ENAH	0.0059098317313866396	6.2061952642792795	0.270851817384267	0.786656060768779	0.9561634339614821	-6.934082753834361	0	Transcript
ENSG00000189057.10	ENST00000411426.1	FAM111B	-0.0146271732887912	2.5977112885699203	-0.270849268065676	0.7866580200613141	0.9561634339614821	-6.34529236953519	0	Transcript
ENSG00000160688.18	ENST00000295530.6	FLAD1	0.0544223858413072	-2.9247048196449	0.27079409952112304	0.7867004204756141	0.9561634339614821	-5.11143073738078	0	Transcript
ENSG00000174516.14	ENST00000526296.5	PELI3	0.0696812134348497	-2.9200829137840403	0.270789683048682	0.7867038148333471	0.9561634339614821	-5.1542151025558	0	Transcript
ENSG00000049860.13	ENST00000505859.1	HEXB	-0.0351769232077096	-2.65946576710161	-0.270777326242008	0.7867133118965239	0.9561634339614821	-5.188568885323019	0	Transcript
ENSG00000061987.14	ENST00000546751.1	MON2	0.0238423678347552	-1.7397109155579902	0.270758743887611	0.786727593784994	0.9561634339614821	-5.46021100218803	0	Transcript
ENSG00000233184.6	ENST00000449473.2	RP11-421L21.3	0.0376633894771492	-1.7239844707077	0.270751620476194	0.7867330686629429	0.9561634339614821	-5.46166008536445	0	Transcript
ENSG00000100368.13	ENST00000406230.5	CSF2RB	0.0532897476042508	-3.1906004716855003	0.270741092311529	0.7867411603694691	0.9561634339614821	-5.06262714166495	0	Transcript
ENSG00000168824.14	ENST00000513829.5	NSG1	-0.033992857825457	1.83941012227876	-0.270723154432096	0.7867549470665229	0.9561634339614821	-6.274053135000661	0	Transcript
ENSG00000253633.1	ENST00000519630.1	KB-1980E6.3	0.0192225683186006	-1.87595838933131	0.270702353963312	0.7867709339768091	0.9561634339614821	-5.42140880892778	0	Transcript
ENSG00000140848.16	ENST00000567011.1	CPNE2	-0.0126690426613997	-0.10701929038040899	-0.2707006944099	0.786772209487118	0.9561634339614821	-5.85457866053534	0	Transcript
ENSG00000125730.16	ENST00000600744.1	C3	-0.0251382132454526	-1.5632867790675902	-0.27069719144922194	0.7867749018172091	0.9561634339614821	-5.51017715388824	0	Transcript
ENSG00000259993.1	ENST00000569415.1	RP11-261B23.1	0.0409160784789364	-1.76075360404222	0.27069674248895803	0.7867752468824231	0.9561634339614821	-5.476180920027031	0	Transcript
ENSG00000266977.1	ENST00000589471.1	CTC-459F4.5	-0.0234126062634001	-2.2922512369513197	-0.27069427958900305	0.7867771398371101	0.9561634339614821	-5.3278381075163495	0	Transcript
ENSG00000171858.17	ENST00000492356.2	RPS21	0.0163388028187303	-0.43944656494531803	0.270682306348936	0.786786342340546	0.9561634339614821	-5.78885745479248	0	Transcript
ENSG00000006576.16	ENST00000470215.1	PHTF2	-0.0210514174096927	-0.825469311772476	-0.270678180624985	0.786789513334492	0.9561634339614821	-5.70469423309295	0	Transcript
ENSG00000258646.1	ENST00000554430.1	RP11-950C14.3	-0.0175194382012843	-1.5957432032742398	-0.270676025624738	0.786791169649515	0.9561634339614821	-5.5057488906287695	0	Transcript
ENSG00000091879.13	ENST00000523120.2	ANGPT2	-0.0100740704996556	0.993577403071235	-0.270674191065864	0.786792579676763	0.9561634339614821	-6.05198545305583	0	Transcript
ENSG00000158092.6	ENST00000478862.1	NCK1	-0.0249086676809906	-2.48931389401722	-0.270651450158238	0.786810058214393	0.9561634339614821	-5.23297076569709	0	Transcript
ENSG00000155755.18	ENST00000286196.9	TMEM237	-0.0551458989611933	0.542026064392643	-0.270639736872904	0.786819061023727	0.9561634339614821	-5.9907980028498695	0	Transcript
ENSG00000134684.10	ENST00000470377.1	YARS	-0.0163356430581891	-1.07023959822752	-0.270637008316547	0.78682115819118	0.9561634339614821	-5.646685591155349	0	Transcript
ENSG00000148120.15	ENST00000468164.1	C9orf3	-0.0193113618430592	-0.616200919339604	-0.270602271107744	0.786847857333297	0.9561634339614821	-5.74667759084525	0	Transcript
ENSG00000162004.16	ENST00000345165.8	CCDC78	-0.0257659417539194	0.10343523444174199	-0.27059077207801896	0.786856695583833	0.9561634339614821	-5.895048528779711	0	Transcript
ENSG00000106976.20	ENST00000372923.7	DNM1	0.0205845405355052	4.66333065618993	0.27058422615996397	0.786861726843578	0.9561634339614821	-6.7405004656709195	0	Transcript
ENSG00000110756.17	ENST00000396253.7	HPS5	-0.009454889058727321	3.2762605811027097	-0.27058296274875	0.7868626979154209	0.9561634339614821	-6.45185832078066	0	Transcript
ENSG00000128656.13	ENST00000451799.1	CHN1	-0.0151900586052473	-1.18534819641626	-0.27055852561087695	0.786881480635556	0.9561634339614821	-5.611111278530309	0	Transcript
ENSG00000082805.19	ENST00000611180.4	ERC1	-0.0870408983104813	-0.9055529958300029	-0.270558050443022	0.7868818458573359	0.9561634339614821	-5.77737573395671	0	Transcript
ENSG00000086848.14	ENST00000531154.5	ALG9	-0.0192243873219569	1.5485492595106598	-0.27053402251812103	0.786900314174521	0.9561634339614821	-6.1523730852519405	0	Transcript
ENSG00000177694.15	ENST00000481679.5	NAALADL2	0.0140764758728098	-0.6493007999054949	0.270530677177125	0.78690288547638	0.9561634339614821	-5.7386409379934005	0	Transcript
ENSG00000104432.12	ENST00000519833.5	IL7	0.0234197454939362	-2.02476601676925	0.270505300121033	0.78692239090967	0.9561634339614821	-5.38256106331398	0	Transcript
ENSG00000108684.14	ENST00000225823.6	ASIC2	0.0140958484794146	0.23027560701033398	0.270490213801104	0.786933986692113	0.9561634339614821	-5.921710569057139	0	Transcript
ENSG00000166387.11	ENST00000532381.1	PPFIBP2	0.0195992802365315	-1.2560198353387	0.27048469718650797	0.786938226933713	0.9561634339614821	-5.593718476164611	0	Transcript
ENSG00000136918.7	ENST00000618744.4	WDR38	0.0560835583455719	-2.9043642600277995	0.270477630451801	0.786943658655123	0.9561634339614821	-5.16149529191784	0	Transcript
ENSG00000164944.11	ENST00000521080.5	KIAA1429	-0.0056391291848909	2.5126916064772202	-0.270473189492633	0.786947072125648	0.9561634339614821	-6.31730113644987	0	Transcript
ENSG00000211450.9	ENST00000622257.4	C11orf31	0.0171567565571145	0.0108765717169191	0.270463575308506	0.786954461924885	0.9561634339614821	-5.87941253110951	0	Transcript
ENSG00000152465.17	ENST00000466201.1	NMT2	0.0139651009410841	0.0513371919647448	0.270426802491973	0.786982726979603	0.9561634339614821	-5.8882665784135195	0	Transcript
ENSG00000205771.6	ENST00000429276.1	CATSPER2P1	-0.0107617886235718	-0.00102064272308975	-0.270419386870557	0.78698842695639	0.9561634339614821	-5.87412417156144	0	Transcript
ENSG00000135631.16	ENST00000258098.6	RAB11FIP5	-0.0413435787642266	2.3982821590821097	-0.27041484381250797	0.786991918958739	0.9561634339614821	-6.31597447583583	0	Transcript
ENSG00000131788.15	ENST00000475261.1	PIAS3	0.0157427761400877	0.45509845053608594	0.27039156956308896	0.7870098086795351	0.9561634339614821	-5.9621394820762506	0	Transcript
ENSG00000169118.17	ENST00000634811.1	CSNK1G1	-0.0841055874539651	-3.6894377410897303	-0.270374110330395	0.787023228769566	0.9561634339614821	-4.9378047959075895	0	Transcript
ENSG00000100142.14	ENST00000483713.5	POLR2F	0.01622363430765	0.40784192915357104	0.270348434652166	0.7870429645697451	0.9561634339614821	-5.95398854437901	0	Transcript
ENSG00000110011.13	ENST00000538961.1	DNAJC4	0.0311399254767454	-2.00357387109939	0.27034442152457105	0.7870460493023961	0.9561634339614821	-5.37467813767839	0	Transcript
ENSG00000203721.6	ENST00000637098.1	LINC00862	-0.0147192536576356	-0.0367786724967671	-0.270337916230954	0.7870510496717471	0.9561634339614821	-5.86510462949276	0	Transcript
ENSG00000145495.14	ENST00000507863.1	MARCH6	0.0317690655560742	0.27654370662222805	0.270337282780377	0.787051536581347	0.9561634339614821	-5.934046405705231	0	Transcript
ENSG00000250433.1	ENST00000513309.1	CLSTN2-AS1	-0.0201465764721445	-2.01635876522763	-0.270329310322578	0.787057664716529	0.9561634339614821	-5.37393268272007	0	Transcript
ENSG00000234465.10	ENST00000569031.6	PINLYP	-0.0493585496910206	-2.58124495823198	-0.27032832096340803	0.78705842520147	0.9561634339614821	-5.2874415429474	0	Transcript
ENSG00000235438.7	ENST00000453309.3	ESRRAP2	0.0215084041290421	-1.98923976160295	0.270326819637375	0.7870595792173821	0.9561634339614821	-5.390396789934861	0	Transcript
ENSG00000198680.4	ENST00000358022.4	TUSC1	0.00770344860101443	1.53285112400874	0.270313646098155	0.7870697052684699	0.956164374243746	-6.14765994075436	0	Transcript
ENSG00000243716.10	ENST00000543407.5	NPIPB5	-0.0107863056298846	1.5055759241979598	-0.27026249001889197	0.787109027547653	0.9561975763884459	-6.14508736386817	0	Transcript
ENSG00000269958.1	ENST00000602422.1	RP11-73M18.8	-0.00659671523225571	2.16372885882143	-0.270253756921143	0.787115740495539	0.9561975763884459	-6.2514603485092195	0	Transcript
ENSG00000140474.12	ENST00000564029.5	ULK3	0.0433165686613823	-2.81022905876809	0.27022121827928397	0.787140752402482	0.956206372124044	-5.12215605172421	0	Transcript
ENSG00000226048.1	ENST00000421881.1	YBX1P8	-0.0172380991939999	-1.6923314688298001	-0.270220003932793	0.7871416858544821	0.956206372124044	-5.5163552599453	0	Transcript
ENSG00000136098.16	ENST00000610828.4	NEK3	0.08592730249051599	-1.1347706590762299	0.270192820993066	0.7871625810991391	0.9562203939185769	-5.648466383921781	0	Transcript
ENSG00000118515.11	ENST00000484353.1	SGK1	-0.020794065159378997	-1.43046520646202	-0.27016964846546	0.787180393702953	0.956222737437954	-5.55223743684368	0	Transcript
ENSG00000185627.17	ENST00000431206.6	PSMD13	0.0612332058637443	-0.514937387534655	0.27016597750898996	0.7871832155587309	0.956222737437954	-5.8289450924380395	0	Transcript
ENSG00000074410.13	ENST00000560293.1	CA12	0.0170866916136873	-0.916532396041726	0.270142447949935	0.787201302743175	0.9562333475164542	-5.696297525312559	0	Transcript
ENSG00000151376.16	ENST00000530335.1	ME3	0.0248841084205989	-2.1590738668533502	0.270111987052568	0.7872247182222151	0.956237770001573	-5.34805100408834	0	Transcript
ENSG00000162236.11	ENST00000394690.5	STX5	0.08816267422884301	-3.1699002160898595	0.270100377716339	0.7872336424411669	0.956237770001573	-5.09038754267448	0	Transcript
ENSG00000254567.2	ENST00000534504.2	UBTFL9	0.0286270963481583	-0.42897976270317895	0.27008971191177	0.787241841382128	0.956237770001573	-5.7969433235904	0	Transcript
ENSG00000243649.8	ENST00000425368.6	CFB	0.0230535276075675	1.1641813411831698	0.270089044281138	0.7872423545991569	0.956237770001573	-6.10138570401334	0	Transcript
ENSG00000118705.16	ENST00000456102.5	RPN2	0.0223234788698646	-1.32701520825193	0.270047498313908	0.7872742917492859	0.956263510520433	-5.579056383395881	0	Transcript
ENSG00000157869.14	ENST00000630951.1	RAB28	0.0818357766682662	-2.7663214517382997	0.27003714306411103	0.787282252076436	0.956263510520433	-5.14991511928182	0	Transcript
ENSG00000150776.17	ENST00000532163.5	C11orf57	-0.062529014989993	0.29164253180349603	-0.26998295635824104	0.787323907051689	0.956287085189797	-5.92520166212275	0	Transcript
ENSG00000110713.15	ENST00000359171.8	NUP98	-0.0834587215276404	0.605636120211195	-0.269980104274395	0.787326099552548	0.956287085189797	-5.99800791222593	0	Transcript
ENSG00000278026.1	ENST00000610449.1	SOX2OT_exon4	-0.0276985216706214	-2.47186101772379	-0.269975393812328	0.7873297206602199	0.956287085189797	-5.24197694841723	0	Transcript
ENSG00000091157.13	ENST00000615645.4	WDR7	-0.0061451173034928	4.8820034841797195	-0.269963113901295	0.787339160707004	0.9562871905942741	-6.71958362882742	0	Transcript
ENSG00000196456.10	ENST00000498682.2	ZNF775	0.0156620820575897	-1.09225436088678	0.269880916026458	0.7874023502286128	0.9563419151959741	-5.64699087172647	0	Transcript
ENSG00000173933.19	ENST00000515838.2	RBM4	0.0279151473247898	-1.66482700401278	0.26983964103561	0.7874340808603159	0.9563419151959741	-5.494960985248211	0	Transcript
ENSG00000166451.13	ENST00000299572.9	CENPN	0.0232858283185659	-0.679486326682189	0.269837134710325	0.787436007638587	0.9563419151959741	-5.7308270961752	0	Transcript
ENSG00000117152.13	ENST00000367909.10	RGS4	0.0128859842125021	6.42948247634511	0.269826596308606	0.787444109220369	0.9563419151959741	-7.0054974262525	0	Transcript
ENSG00000011143.16	ENST00000393119.6	MKS1	-0.00758032107551658	2.1477526632314596	-0.26982501689499	0.787445323424373	0.9563419151959741	-6.253456627557441	0	Transcript
ENSG00000174456.13	ENST00000551185.2	C12orf76	0.0259620990427404	-1.34065447990447	0.269814464777066	0.7874534355773349	0.9563419151959741	-5.58989505359613	0	Transcript
ENSG00000176473.13	ENST00000554998.5	WDR25	0.043528939074910004	0.412344085978121	0.269792851812913	0.7874700510506591	0.9563419151959741	-5.966519474935139	0	Transcript
ENSG00000081189.14	ENST00000514015.5	MEF2C	0.0763615780494285	-3.9756546653004996	0.269785471550038	0.787475724823163	0.9563419151959741	-4.9897540972661	0	Transcript
ENSG00000178177.15	ENST00000635767.1	LCORL	-0.0139368299940458	2.48630247009769	-0.26978292203048604	0.7874776848364592	0.9563419151959741	-6.30899893903321	0	Transcript
ENSG00000143374.15	ENST00000479372.1	TARS2	-0.0144712471650892	-0.653436957140489	-0.269782830667908	0.7874777550739791	0.9563419151959741	-5.7449378005127505	0	Transcript
ENSG00000145198.14	ENST00000497229.1	VWA5B2	0.0171346499480396	-0.806514027973372	0.269721066760739	0.787525238190902	0.9563844977779891	-5.715292177162301	0	Transcript
ENSG00000033170.16	ENST00000555559.5	FUT8	-0.0784823090381299	-2.4494760805601903	-0.269708159892376	0.787535160887751	0.9563844977779891	-5.23007142264467	0	Transcript
ENSG00000077097.14	ENST00000413971.5	TOP2B	0.0109530401532982	4.28772787316527	0.26970071903791	0.7875408813727041	0.9563844977779891	-6.622648130381041	0	Transcript
ENSG00000264985.2	ENST00000583712.2	RP11-449L23.2	0.0109646848516736	0.4356380040233421	0.269664889109793	0.7875684273708901	0.9563893463920671	-5.956876178157691	0	Transcript
ENSG00000012171.18	ENST00000416295.1	SEMA3B	-0.0330935310901261	-2.0303318683798603	-0.26966196150975896	0.7875706781174571	0.9563893463920671	-5.378440112588019	0	Transcript
ENSG00000244050.2	ENST00000491870.1	RP11-266K4.1	0.0117296013677596	0.0338588284975882	0.26964858795864605	0.787580959761205	0.9563893463920671	-5.88520206125901	0	Transcript
ENSG00000111785.18	ENST00000470960.1	RIC8B	0.0074479233273858705	3.39892935077433	0.269644584978042	0.7875840372771781	0.9563893463920671	-6.483401198483991	0	Transcript
ENSG00000008988.9	ENST00000519606.5	RPS20	-0.059703691118199	-2.1613333088692097	-0.269627142760484	0.787597446999592	0.9563893463920671	-5.361752861606639	0	Transcript
ENSG00000144724.19	ENST00000495879.1	PTPRG	0.00646142733097415	1.9640939899152101	0.269622521880711	0.787600999581116	0.9563893463920671	-6.2218750533012805	0	Transcript
ENSG00000105705.15	ENST00000585444.1	SUGP1	-0.0249057574745487	-1.8368320684702801	-0.269584631552733	0.787630130235682	0.9564021448238349	-5.444582928729809	0	Transcript
ENSG00000165757.8	ENST00000375377.1	KIAA1462	0.00777971047901469	7.57403955304693	0.269579153857981	0.7876343415945509	0.9564021448238349	-7.179438061529241	0	Transcript
ENSG00000017260.19	ENST00000508532.5	ATP2C1	-0.07644310233622001	-1.67208381222552	-0.26957231109836605	0.787639602450747	0.9564021448238349	-5.54131208794982	0	Transcript
ENSG00000101310.14	ENST00000377475.7	SEC23B	-0.01002066121132	4.05906667067823	-0.269527539455402	0.7876740240629581	0.956430815491077	-6.588173869280269	0	Transcript
ENSG00000141252.19	ENST00000572607.1	VPS53	-0.0203046488584303	-1.08651293328806	-0.269517265045356	0.787681923357358	0.956430815491077	-5.64368611007339	0	Transcript
ENSG00000014216.15	ENST00000527469.1	CAPN1	-0.0544129915943532	-1.54772609335053	-0.269498333416222	0.7876964786555579	0.9564318579152541	-5.551588643327709	0	Transcript
ENSG00000273044.1	ENST00000610000.1	RP4-569D19.8	-0.0223965674270651	-0.570422238640022	-0.269469155460736	0.78771891183339	0.9564318579152541	-5.7660712927071	0	Transcript
ENSG00000061676.14	ENST00000492058.1	NCKAP1	0.0176519152371413	-1.43663022325472	0.269467627002934	0.787720086977683	0.9564318579152541	-5.5511850635430395	0	Transcript
ENSG00000184277.12	ENST00000561356.1	TM2D3	0.0160076602768132	-0.859547485390476	0.269467479244072	0.7877202005810959	0.9564318579152541	-5.6934625159447005	0	Transcript
ENSG00000051825.14	ENST00000535049.5	MPHOSPH9	0.015643457501936	-0.46120894200403495	0.269445697462666	0.7877369474076759	0.9564408331838	-5.786458629583111	0	Transcript
ENSG00000122483.17	ENST00000343253.11	CCDC18	0.0438201253858251	0.189561929330809	0.26941103519059806	0.7877635975458591	0.956461832328118	-5.908545208414281	0	Transcript
ENSG00000173163.10	ENST00000427417.1	COMMD1	-0.0269663607264241	-2.10828880593176	-0.26939274895536197	0.7877776570448901	0.9564675442521179	-5.34152277316371	0	Transcript
ENSG00000141452.9	ENST00000590870.5	C18orf8	0.0281459101506246	0.460042545719208	0.26936547642325603	0.787798625849713	0.956481644763098	-5.96660777584597	0	Transcript
ENSG00000164808.16	ENST00000519362.5	SPIDR	0.0521466760334091	-2.82280497542477	0.269339910071323	0.787818282978223	0.9564941524263639	-5.14145662895975	0	Transcript
ENSG00000169288.17	ENST00000504901.2	MRPL1	-0.0476608803822612	-2.42807068850427	-0.269313575989228	0.787838530531119	0.95650638384631	-5.2491761510377595	0	Transcript
ENSG00000204628.11	ENST00000510199.5	RACK1	-0.0244857459574722	-1.43974542048974	-0.269302471866466	0.787847068229471	0.95650638384631	-5.55229728545971	0	Transcript
ENSG00000281183.1	ENST00000628401.1	NPTN-IT1	0.00594066803595091	3.02926236300271	0.26928597215561	0.7878597545156459	0.956510427736886	-6.4168851589335	0	Transcript
ENSG00000133256.12	ENST00000461490.1	PDE6B	0.0319974233349551	-1.6878830530782398	0.269242930525388	0.7878928486002371	0.956529201883737	-5.4882770851274	0	Transcript
ENSG00000118971.7	ENST00000261254.7	CCND2	0.006065064591288621	7.09956586632008	0.269224725215516	0.7879068465143959	0.956529201883737	-7.095530034128151	0	Transcript
ENSG00000166181.12	ENST00000529932.1	API5	0.0168673753408546	-0.738964082858735	0.269221008498655	0.7879097042761071	0.956529201883737	-5.72492439702253	0	Transcript
ENSG00000182621.17	ENST00000626966.2	PLCB1	0.09436343428502	-3.52931728640028	0.269204604423595	0.787922317307085	0.956529201883737	-5.09938216667998	0	Transcript
ENSG00000250651.1	ENST00000413177.2	PABPC1P7	-0.0172141835561729	-1.56378255275419	-0.269196404143488	0.78792862249223	0.956529201883737	-5.51490871799366	0	Transcript
ENSG00000180881.19	ENST00000552497.5	CAPS2	0.0522123725939694	-2.9625339730549705	0.269189017024425	0.787934302450811	0.956529201883737	-5.08549017023317	0	Transcript
ENSG00000171530.13	ENST00000518338.6	TBCA	0.0307379472836498	-2.1344682918739397	0.269180686437895	0.7879407078554609	0.956529201883737	-5.33093010166116	0	Transcript
ENSG00000181220.15	ENST00000461958.2	ZNF746	-0.00657155928722213	2.28782384091115	-0.26914771418446803	0.787966060428371	0.956547450419641	-6.28135178963986	0	Transcript
ENSG00000182578.13	ENST00000515068.1	CSF1R	-0.0202044621302486	-0.444097405669597	-0.269136800986923	0.7879744517042421	0.956547450419641	-5.78409206723286	0	Transcript
ENSG00000062598.17	ENST00000396391.5	ELMO2	-0.0196652662989364	3.34090059072132	-0.269116234592336	0.7879902654950981	0.9565552898756209	-6.4666491905667405	0	Transcript
ENSG00000197536.10	ENST00000464024.1	C5orf56	-0.0389869024137952	-2.6095115090537004	-0.269099189431947	0.788003371825815	0.956559506665255	-5.194998113279969	0	Transcript
ENSG00000176102.11	ENST00000431742.2	CSTF3	0.011486217129738999	0.318618197452004	0.269082402958789	0.7880162793061629	0.956559506665255	-5.93396771284802	0	Transcript
ENSG00000112701.17	ENST00000424947.6	SENP6	-0.00644899639185665	4.80896082108949	-0.26907521411014	0.7880218069844229	0.956559506665255	-6.70341071728084	0	Transcript
ENSG00000153250.18	ENST00000409075.5	RBMS1	0.0524129511164512	-1.03388661829247	0.269044853125305	0.788045152392562	0.956576487934747	-5.69701516181275	0	Transcript
ENSG00000237356.5	ENST00000454942.5	AL163953.3	0.0152139655748124	-0.534858496869851	0.26901078040484694	0.788071352085417	0.956587459523298	-5.77816369069437	0	Transcript
ENSG00000198909.7	ENST00000361733.7	MAP3K3	0.0507717893945627	0.48814970542679	0.26900876293996395	0.788072903391471	0.956587459523298	-5.98801585462354	0	Transcript
ENSG00000197122.11	ENST00000497734.5	SRC	-0.0322173566618102	-2.5037693340530898	-0.268993712846132	0.788084476011942	0.9565901498490691	-5.2138793195975195	0	Transcript
ENSG00000224420.3	ENST00000420022.3	ADM5	-0.0160557340096926	-0.5337232520907679	-0.268930633942722	0.7881329804203969	0.956612485633554	-5.77207819021718	0	Transcript
ENSG00000248115.1	ENST00000508813.1	RP11-752D24.2	0.0172270112517163	-1.61854328957728	0.26892525856107197	0.78813711384852	0.956612485633554	-5.5072979285315595	0	Transcript
ENSG00000138443.15	ENST00000494215.1	ABI2	0.0126981855621754	-0.530032207219411	0.268899153032726	0.7881571879176641	0.956612485633554	-5.774181342779441	0	Transcript
ENSG00000262370.5	ENST00000577123.5	RP11-473M20.9	0.0193370791630943	-0.817241726294838	0.2688800196229	0.788171900806396	0.956612485633554	-5.70619231348258	0	Transcript
ENSG00000132254.12	ENST00000254584.6	ARFIP2	-0.047242902569795	-0.288850006421828	-0.26887960204592604	0.788172221908583	0.956612485633554	-5.823398017243839	0	Transcript
ENSG00000160285.14	ENST00000491729.1	LSS	0.009740376123009709	3.4742304766266696	0.26887592880010003	0.78817504650858	0.956612485633554	-6.489677756148809	0	Transcript
ENSG00000263988.2	ENST00000487345.3	RN7SL147P	0.0185664688686702	-1.6932751875827101	0.268865514573214	0.788183054706906	0.956612485633554	-5.47580756885748	0	Transcript
ENSG00000267765.1	ENST00000592440.1	CTD-3193K9.3	0.0158574045765658	-0.9635440932928381	0.268864338016295	0.7881839594419359	0.956612485633554	-5.675183183952139	0	Transcript
ENSG00000260780.1	ENST00000568541.1	RP11-580I1.1	-0.0139220031774864	1.19550280553471	-0.268851751226447	0.788193638302875	0.956612485633554	-6.087800362691519	0	Transcript
ENSG00000215424.9	ENST00000432735.5	MCM3AP-AS1	-0.0177165814867435	0.8454069166014259	-0.26884168630821	0.7882013779443992	0.956612485633554	-6.0322784254333905	0	Transcript
ENSG00000164162.12	ENST00000506851.5	ANAPC10	-0.0469942303639961	-2.4396337384543503	-0.26883593804295497	0.788205798209543	0.956612485633554	-5.25174356647871	0	Transcript
ENSG00000198794.11	ENST00000565923.5	SCAMP5	0.0345316224893026	-2.47336188504489	0.268788664748612	0.7882421503921421	0.956645248842551	-5.221050327046901	0	Transcript
ENSG00000153113.23	ENST00000309190.9	CAST	-0.0440329036047908	3.5553822826022703	-0.26877319657383	0.7882540451981931	0.956648329081104	-6.51546315025973	0	Transcript
ENSG00000131116.11	ENST00000300811.7	ZNF428	0.0052461297770755606	3.9844100138440095	0.268750463178225	0.7882715269455309	0.9566581896425659	-6.57591886807933	0	Transcript
ENSG00000144445.16	ENST00000418791.5	KANSL1L	-0.0354610525404007	1.7016776336834498	-0.268720623858849	0.788294473237649	0.956674681745014	-6.17974065740153	0	Transcript
ENSG00000175662.17	ENST00000535933.5	TOM1L2	0.00658764147459641	3.46562331175138	0.268679567607919	0.788326045597313	0.956678129422638	-6.4841015462010505	0	Transcript
ENSG00000105755.7	ENST00000594342.5	ETHE1	-0.0201139692829722	-0.0492110893458957	-0.268674289987213	0.788330104126164	0.956678129422638	-5.875866993731541	0	Transcript
ENSG00000103494.12	ENST00000563746.5	RPGRIP1L	-0.0226867356372369	2.49716709874165	-0.268665428134442	0.788336918968616	0.956678129422638	-6.31779362994895	0	Transcript
ENSG00000137959.15	ENST00000486882.5	IFI44L	-0.0128946471551845	2.21860262318225	-0.268664303664429	0.7883377836970741	0.956678129422638	-6.2665053582543	0	Transcript
ENSG00000166946.13	ENST00000563065.5	CCNDBP1	-0.0195213788465543	1.6502022834146002	-0.26865000667906697	0.788348778241744	0.956678129422638	-6.18991442902392	0	Transcript
ENSG00000201654.1	ENST00000364784.1	RNU6-7	-0.0163012348437277	-1.6059720918707099	-0.268619853192308	0.788371966755487	0.956678129422638	-5.50214389967247	0	Transcript
ENSG00000202337.1	ENST00000365467.1	RNU6-8	-0.0163012348437277	-1.6059720918707099	-0.268619853192308	0.788371966755487	0.956678129422638	-5.50214389967247	0	Transcript
ENSG00000100473.15	ENST00000468826.2	COCH	0.0179876085511811	1.1265739050501498	0.268619587840942	0.7883721708157679	0.956678129422638	-6.11278116756282	0	Transcript
ENSG00000231772.5	ENST00000440002.1	RP1-154K9.2	-0.0223379658121211	-2.34658458616239	-0.268564517528928	0.788414521255759	0.956689110937621	-5.2743120497292395	0	Transcript
ENSG00000126562.16	ENST00000592072.1	WNK4	-0.0169699748894683	-1.5168394152625	-0.268561218706371	0.7884170581523091	0.956689110937621	-5.5174926143225305	0	Transcript
ENSG00000134884.13	ENST00000360629.3	ARGLU1	-0.0119289235703644	1.47538568760712	-0.26856108627854003	0.7884171599934541	0.956689110937621	-6.14091112480938	0	Transcript
ENSG00000176857.5	ENST00000511478.1	GJA1P1	0.0165484366647971	-1.2031729317776798	0.26855914985256196	0.78841864916601	0.956689110937621	-5.62320768190145	0	Transcript
ENSG00000228061.5	ENST00000429821.5	Z83001.1	-0.0217777125108133	-1.74763617377579	-0.268533432815024	0.788438426451346	0.9566947028970579	-5.44763468367864	0	Transcript
ENSG00000275409.1	ENST00000610630.1	RP11-131L12.4	-0.0094715413054134	0.40508024447729996	-0.268528822356203	0.7884419720670379	0.9566947028970579	-5.949668536323769	0	Transcript
ENSG00000135929.8	ENST00000411688.1	CYP27A1	-0.0211463045141683	0.0272990922920552	-0.268509246171865	0.7884570269357729	0.956698197470767	-5.886396770491309	0	Transcript
ENSG00000237406.1	ENST00000436210.1	NDUFA9P1	-0.0106367714222946	0.226830151869029	-0.268472210484938	0.7884855090773291	0.956698197470767	-5.925446655028829	0	Transcript
ENSG00000167377.17	ENST00000576258.1	ZNF23	-0.0105541076345423	0.804095631658472	-0.268468861279423	0.78848808478395	0.956698197470767	-6.0235711684464	0	Transcript
ENSG00000145362.17	ENST00000512999.1	ANK2	0.0146464858569167	-0.9537180641536771	0.26846678771232696	0.788489679461963	0.956698197470767	-5.67869155081073	0	Transcript
ENSG00000171798.17	ENST00000368571.2	KNDC1	-0.0288414886138052	-0.531410521507321	-0.268464240393305	0.7884916384803959	0.956698197470767	-5.78662442573347	0	Transcript
ENSG00000083845.8	ENST00000196551.7	RPS5	0.00453429236723028	6.52059727391043	0.268443605193795	0.788507508052273	0.9566999411003559	-6.990232763157111	0	Transcript
ENSG00000173575.19	ENST00000625990.2	CHD2	-0.0454967132201314	-2.5678255614652796	-0.268434010972824	0.7885148865512571	0.9566999411003559	-5.21678139892827	0	Transcript
ENSG00000137842.6	ENST00000260403.6	TMEM62	-0.00854952520829295	2.48471192924054	-0.268407439481624	0.788535321631445	0.9566999411003559	-6.31422090576291	0	Transcript
ENSG00000132640.14	ENST00000618296.4	BTBD3	0.0505407230457325	1.85339037142225	0.268406470817969	0.788536066595009	0.9566999411003559	-6.22886414498226	0	Transcript
ENSG00000140691.16	ENST00000564900.1	ARMC5	0.0653222256923652	-2.36178965782454	0.268388771228183	0.7885496787322609	0.9566999411003559	-5.31939442317382	0	Transcript
ENSG00000161091.12	ENST00000615073.4	MFSD12	0.0332977587916374	-1.1751539048277901	0.26838270030191896	0.788554347684864	0.9566999411003559	-5.63061865155362	0	Transcript
ENSG00000080824.18	ENST00000556554.1	HSP90AA1	-0.0339172521150692	1.1234224174977399	-0.26837720147483396	0.7885585766611171	0.9566999411003559	-6.1059500565374805	0	Transcript
ENSG00000234282.1	ENST00000455216.1	RP4-673D20.4	-0.0206337848826413	-1.29252013175266	-0.26834541891833996	0.788583019755731	0.9567108239801609	-5.5867121046849	0	Transcript
ENSG00000011454.16	ENST00000474707.1	RABGAP1	-0.0167682318640464	-0.8448805262892859	-0.268337015170721	0.788589482883032	0.9567108239801609	-5.69986932282676	0	Transcript
ENSG00000132716.18	ENST00000326837.6	DCAF8	-0.00909521615990025	4.5325638764157095	-0.268307123321279	0.7886124721292651	0.9567108239801609	-6.6626245731467195	0	Transcript
ENSG00000100890.15	ENST00000250377.11	KIAA0391	-0.004404946506229111	3.41042474027538	-0.268303054215046	0.788615601614866	0.9567108239801609	-6.47275088983611	0	Transcript
ENSG00000108219.14	ENST00000372164.7	TSPAN14	0.00926929886132235	3.26555979149507	0.268297338189867	0.78861999772571	0.9567108239801609	-6.45063449097708	0	Transcript
ENSG00000034053.14	ENST00000560283.5	APBA2	0.0289269663423907	-2.08660983625798	0.26829253562654803	0.788623691311705	0.9567108239801609	-5.35393477513259	0	Transcript
ENSG00000168734.13	ENST00000372894.7	PKIG	-0.0082746431782222	3.89619941510915	-0.268267170262824	0.7886431995463871	0.95672313820551	-6.5597978142637094	0	Transcript
ENSG00000070785.16	ENST00000620860.4	EIF2B3	0.0247085486411307	-0.855282450220765	0.268241777861617	0.7886627287086071	0.956735477526064	-5.70416272243155	0	Transcript
ENSG00000253352.8	ENST00000566220.1	TUG1	-0.011321262535141001	0.9842313255266991	-0.268213130883784	0.788684761108679	0.956750853223294	-6.056034809917639	0	Transcript
ENSG00000137642.12	ENST00000525532.5	SORL1	0.0351937383846716	2.45589802416508	0.268174539564015	0.7887144419737059	0.956771576986366	-6.36092045653857	0	Transcript
ENSG00000272195.1	ENST00000607453.1	RP11-156E8.1	-0.017072022846988003	-0.761348406624846	-0.268164023495143	0.788722530012239	0.956771576986366	-5.71849144250631	0	Transcript
ENSG00000101019.21	ENST00000397554.5	UQCC1	-0.00540303947778943	3.40735057129908	-0.268143773365893	0.7887381047013141	0.956771576986366	-6.47475547639743	0	Transcript
ENSG00000058668.14	ENST00000356729.5	ATP2B4	-0.0183551399202667	-1.5521900907925401	-0.268120217144052	0.788756222264249	0.956771576986366	-5.518568691503121	0	Transcript
ENSG00000003402.19	ENST00000460961.1	CFLAR	0.020759908896591	-1.9323227278853798	0.268111102279489	0.7887632327202809	0.956771576986366	-5.4028329848824095	0	Transcript
ENSG00000134291.11	ENST00000551305.5	TMEM106C	0.0214598723202769	-0.952246858524067	0.268085196253322	0.7887831577461429	0.956771576986366	-5.68123468627141	0	Transcript
ENSG00000276128.1	ENST00000618108.1	RP11-459O16.8	-0.013147089722527998	2.09049270578973	-0.268079642073333	0.788787429634355	0.956771576986366	-6.2483688710121	0	Transcript
ENSG00000162642.13	ENST00000471115.5	C1orf52	-0.00621012113286886	3.2072315980045403	-0.268068802899178	0.7887957663901651	0.956771576986366	-6.443882571163581	0	Transcript
ENSG00000269463.1	ENST00000596971.1	RP11-727F15.13	-0.0209170943735918	-2.34204059042938	-0.268023194468777	0.7888308455599972	0.956771576986366	-5.246363929200019	0	Transcript
ENSG00000082805.19	ENST00000542302.6	ERC1	-0.0521431663873622	-0.9108385535393231	-0.26801751061767703	0.788835217255105	0.956771576986366	-5.6969065065454005	0	Transcript
ENSG00000203875.10	ENST00000587692.5	SNHG5	0.0529847223028026	-3.350424282426	0.26801498711004296	0.7888371581958421	0.956771576986366	-5.089643608693231	0	Transcript
ENSG00000182473.21	ENST00000357231.8	EXOC7	-0.0729093114843225	-2.61272938642756	-0.268014425083012	0.788837590475736	0.956771576986366	-5.25473612894789	0	Transcript
ENSG00000138688.15	ENST00000470182.1	KIAA1109	-0.0119860803160488	0.107814974980518	-0.268012903174912	0.788838761043021	0.956771576986366	-5.89648559694526	0	Transcript
ENSG00000148600.14	ENST00000332904.7	CDHR1	0.0122391327327948	3.01810543264713	0.267999936685242	0.788848734166994	0.956771576986366	-6.4316446489552	0	Transcript
ENSG00000165140.9	ENST00000375326.8	FBP1	0.0291297694452688	-1.83894812622926	0.26799015152253	0.788856260408989	0.956771576986366	-5.46913120528553	0	Transcript
ENSG00000183520.11	ENST00000483182.5	UTP11	0.00930719893908766	1.28014365012545	0.26798272900826503	0.7888619694369692	0.956771576986366	-6.108366195410969	0	Transcript
ENSG00000280079.1	ENST00000624228.1	CTC-260E6.4	-0.0092593316186294	1.0968809451936898	-0.267979653319591	0.788864335106717	0.956771576986366	-6.070870028874481	0	Transcript
ENSG00000122008.15	ENST00000508867.5	POLK	0.008647353548171859	1.13756789993121	0.267971913095831	0.7888702885180471	0.956771576986366	-6.07855536984113	0	Transcript
ENSG00000247708.7	ENST00000502693.1	STX18-AS1	0.0185474879690618	-1.6745896196335501	0.267942311173078	0.7888930570208359	0.956778192090282	-5.491571639945559	0	Transcript
ENSG00000165699.13	ENST00000403810.5	TSC1	-0.0104261085647893	1.71115916230246	-0.26794048857381697	0.788894458890297	0.956778192090282	-6.174478141854331	0	Transcript
ENSG00000135250.16	ENST00000466917.1	SRPK2	-0.00912379924308064	2.61447179430279	-0.267892115690479	0.788931665601888	0.9568074779192041	-6.33506422912926	0	Transcript
ENSG00000213071.10	ENST00000454031.5	LPAL2	-0.0230354279171563	-2.26972949332881	-0.267884760874896	0.7889373227083329	0.9568074779192041	-5.26828271611201	0	Transcript
ENSG00000116977.18	ENST00000475670.2	LGALS8	-0.0259709225052742	-2.44520351939187	-0.26785831793687104	0.788957661925857	0.9568152262509342	-5.24167237622652	0	Transcript
ENSG00000107105.14	ENST00000544538.5	ELAVL2	0.0595193182358072	-2.53336910037246	0.26785212099990596	0.788962428468862	0.9568152262509342	-5.27583905331314	0	Transcript
ENSG00000266289.1	ENST00000577199.1	RP11-1C8.6	0.0196481764398453	-1.4521067755898003	0.26781684983697196	0.788989558396427	0.956819859453955	-5.5475431539857105	0	Transcript
ENSG00000099957.16	ENST00000469722.2	P2RX6	-0.0211340233077092	-2.29456700202208	-0.26781506608763894	0.7889909304303192	0.956819859453955	-5.30657619059253	0	Transcript
ENSG00000244926.6	ENST00000499194.5	ALKBH3-AS1	0.0127404432154813	-0.5647473879122221	0.26781065379920105	0.7889943243008579	0.956819859453955	-5.76502973756613	0	Transcript
ENSG00000074706.13	ENST00000518162.1	IPCEF1	0.0149827068672581	-0.0661849924635979	0.267783972210365	0.789014847491384	0.956833398834841	-5.86824956654492	0	Transcript
ENSG00000122482.20	ENST00000482467.1	ZNF644	0.0217125488799235	-0.38989507526245504	0.267759299630666	0.7890338255045551	0.9568450640898021	-5.79868320862244	0	Transcript
ENSG00000117114.19	ENST00000473719.5	ADGRL2	0.0135064422705315	-0.631841016500677	0.26773795378102305	0.7890502447166	0.95685362609944	-5.749764054496289	0	Transcript
ENSG00000120253.13	ENST00000367402.6	NUP43	-0.0467159000941629	-1.99350083330524	-0.267718179408186	0.789065455233766	0.9568607221813671	-5.39052064759292	0	Transcript
ENSG00000172995.16	ENST00000462173.1	ARPP21	0.0138407606562837	-0.828168663026001	0.267692221380913	0.78908542236222	0.956862245476305	-5.71520745555046	0	Transcript
ENSG00000157625.15	ENST00000288422.3	TAB3	0.0266893389111941	-1.41104206099392	0.267690948837498	0.789086401216677	0.956862245476305	-5.5695934447814	0	Transcript
ENSG00000141404.15	ENST00000585642.5	GNAL	-0.01840341721281	0.944598140760632	-0.26768004566305603	0.7890947880726391	0.956862245476305	-6.069969118950139	0	Transcript
ENSG00000203880.11	ENST00000610074.1	PCMTD2	-0.0165050019650294	-0.407864281954344	-0.267654866560672	0.78911415624183	0.956874382659531	-5.797902235891289	0	Transcript
ENSG00000255182.2	ENST00000569326.2	CTD-2517M22.14	-0.017555799866009997	-0.756225393633008	-0.267640994686655	0.7891248267656049	0.9568759729751091	-5.7164786424128	0	Transcript
ENSG00000145348.16	ENST00000509532.5	TBCK	-0.0573250600822137	-3.2227255940210404	-0.267614741717847	0.789145021184572	0.956877245348254	-5.030823115966941	0	Transcript
ENSG00000075539.13	ENST00000512810.1	FRYL	0.0143581650788447	1.45874690472123	0.26760927355753	0.7891492274437242	0.956877245348254	-6.135759798345821	0	Transcript
ENSG00000143033.17	ENST00000468457.1	MTF2	-0.0144157142878722	-0.6120495217636789	-0.267603130074876	0.789153953186733	0.956877245348254	-5.752350238134559	0	Transcript
ENSG00000160439.15	ENST00000610356.4	RDH13	-0.0400487762667512	0.313956341051562	-0.267571833465815	0.789178027556686	0.956895088002077	-5.9417748444775995	0	Transcript
ENSG00000100650.15	ENST00000553548.5	SRSF5	-0.0388910502614445	1.88867384570994	-0.267504018509948	0.7892301937205691	0.956935552872504	-6.24356330420946	0	Transcript
ENSG00000141867.17	ENST00000595926.1	BRD4	-0.0140170093374977	-1.00480926968804	-0.267491359449162	0.789239931716525	0.956935552872504	-5.666744630121451	0	Transcript
ENSG00000121570.12	ENST00000335658.6	DPPA4	0.0345650512037814	-2.57182170396921	0.267490894892483	0.789240289077872	0.956935552872504	-5.21993126390399	0	Transcript
ENSG00000183889.12	ENST00000538085.5	AC138969.4	-0.0525980229443747	-0.21324119891090199	-0.267440279185214	0.789279225599617	0.956935552872504	-5.82848002051175	0	Transcript
ENSG00000102900.12	ENST00000567081.5	NUP93	-0.0228150498176037	-2.17831145474372	-0.26743176427809695	0.78928577580927	0.956935552872504	-5.340427356147329	0	Transcript
ENSG00000269924.1	ENST00000602578.1	RP11-697N18.4	0.0148895537995966	-1.2912368060972301	0.26742021695027696	0.78929465877423	0.956935552872504	-5.6018260619739495	0	Transcript
ENSG00000136270.13	ENST00000495973.5	TBRG4	-0.0102533762946762	0.723521656834798	-0.267414352441586	0.789299170151027	0.956935552872504	-6.0054365616858805	0	Transcript
ENSG00000140471.16	ENST00000561233.1	LINS1	0.022943369512355	-1.92413608896057	0.267406195319453	0.789305445172966	0.956935552872504	-5.4284450058998095	0	Transcript
ENSG00000198055.10	ENST00000355472.9	GRK6	-0.0275180865343031	1.84032232693921	-0.267391733123433	0.789316570527099	0.956935552872504	-6.19969226498212	0	Transcript
ENSG00000167491.17	ENST00000457895.6	GATAD2A	0.0177760867012698	-0.26541129943778197	0.267387596762088	0.789319752519615	0.956935552872504	-5.8235533482308695	0	Transcript
ENSG00000171798.17	ENST00000530127.1	KNDC1	0.0200633642095423	-1.56204736975077	0.26738748440314697	0.7893198389544019	0.956935552872504	-5.51571212017509	0	Transcript
ENSG00000071794.15	ENST00000467858.1	HLTF	0.0171925281818763	0.241470366975814	0.267372123741427	0.7893316555332149	0.956935552872504	-5.92538728750565	0	Transcript
ENSG00000249526.1	ENST00000515296.1	CTB-35F21.1	-0.0146401100602666	-0.817045019893941	-0.26737027861102497	0.789333074949871	0.956935552872504	-5.71011840138904	0	Transcript
ENSG00000166689.15	ENST00000528376.5	PLEKHA7	-0.0301612515229239	-1.3591890974358503	-0.267305276051412	0.789383080381598	0.9569848286155799	-5.58443024891238	0	Transcript
ENSG00000167685.14	ENST00000591564.1	ZNF444	-0.0276103148636202	-2.51967421526427	-0.267277743899354	0.789404260689402	0.956999158332683	-5.20828203212121	0	Transcript
ENSG00000271401.1	ENST00000605021.1	RP11-171I2.3	-0.0173425049431456	-1.5554510546101499	-0.267228684810848	0.78944200191846	0.9570248429901491	-5.52752461546975	0	Transcript
ENSG00000138685.12	ENST00000608478.1	FGF2	-0.0578278405569311	-1.3954937015738	-0.267218757481465	0.7894496390879241	0.9570248429901491	-5.78579433555238	0	Transcript
ENSG00000075035.9	ENST00000551057.5	WSCD2	-0.0199529094709219	-0.94736391879794	-0.267213701435374	0.7894535287501709	0.9570248429901491	-5.681844788051441	0	Transcript
ENSG00000144278.14	ENST00000409237.5	GALNT13	-0.0127436612357213	2.4450554234484803	-0.26719961970739997	0.789464361979356	0.9570266283273811	-6.319932697127269	0	Transcript
ENSG00000213398.7	ENST00000570980.1	LCAT	-0.0137175440121873	-0.19894915662101398	-0.267177826092942	0.7894811281287258	0.957035605707888	-5.84084142449445	0	Transcript
ENSG00000169641.13	ENST00000314174.5	LUZP1	-0.0217812759947649	1.5172741986157599	-0.267155443137553	0.7894983477686509	0.9570356619930209	-6.1457787606859196	0	Transcript
ENSG00000136856.17	ENST00000373360.7	SLC2A8	0.0429213366771846	-0.109571746282675	0.26715343102412803	0.789499895731432	0.9570356619930209	-5.8712235620792494	0	Transcript
ENSG00000141551.14	ENST00000577578.5	CSNK1D	-0.0590330932107524	-3.24130480778464	-0.267127777780675	0.789519631404721	0.9570482385759509	-5.03390811048053	0	Transcript
ENSG00000001460.17	ENST00000337248.8	STPG1	-0.0211184545321294	1.72197846120512	-0.267097573744662	0.789542868288828	0.9570628455261841	-6.19019799011189	0	Transcript
ENSG00000196428.12	ENST00000485421.1	TSC22D2	-0.0178854291860504	-0.9003537910989701	-0.267087779742818	0.78955040315286	0.9570628455261841	-5.68414238867433	0	Transcript
ENSG00000131269.15	ENST00000253577.7	ABCB7	0.0436020581602525	1.12565112200169	0.267073255745352	0.789561577002337	0.9570650431467141	-6.0948663713732	0	Transcript
ENSG00000119718.10	ENST00000555522.1	EIF2B2	0.0133942793803476	0.7838311449390881	0.267051732432321	0.7895781357645641	0.9570709007072941	-6.0246623555374805	0	Transcript
ENSG00000186814.12	ENST00000610712.1	ZSCAN30	-0.00743323719695433	3.2431850992888904	-0.26704263964353403	0.789585131246365	0.9570709007072941	-6.445467371926099	0	Transcript
ENSG00000245281.6	ENST00000499554.6	CTD-2547L16.1	-0.0122642742183789	-0.471357801843189	-0.267009181828205	0.789610871959883	0.9570907547131041	-5.7810750455531	0	Transcript
ENSG00000169169.14	ENST00000600944.5	CPT1C	-0.0126740190169897	-0.0461488093188289	-0.266984095163123	0.789630172494378	0.957092946589372	-5.869204913425031	0	Transcript
ENSG00000042429.10	ENST00000528786.1	MED17	0.013430363363918	0.140715293903236	0.266982496320394	0.789631402575354	0.957092946589372	-5.90688482741746	0	Transcript
ENSG00000112282.17	ENST00000368058.5	MED23	0.088486888648306	-2.09335289916853	0.266963587104706	0.78964595055427	0.9570992333481809	-5.45212719453094	0	Transcript
ENSG00000141736.13	ENST00000584601.5	ERBB2	0.057828565869875004	-0.00015000956096292	0.266939415931418	0.789664546975842	0.9571104268601022	-5.885540956119651	0	Transcript
ENSG00000166689.15	ENST00000525581.2	PLEKHA7	-0.0244125097607477	-1.05792507603668	-0.266905076350396	0.7896909668073149	0.9571311023335509	-5.657996693464611	0	Transcript
ENSG00000125779.21	ENST00000497424.5	PANK2	-0.00632813537404619	3.9343925723894304	-0.266864423305008	0.7897222443404721	0.957157664939237	-6.564069039781081	0	Transcript
ENSG00000130413.15	ENST00000422559.6	STK33	0.0565836060893121	-2.97420522830995	0.266821578830557	0.789755208277739	0.9571753270543342	-5.099334028095259	0	Transcript
ENSG00000185710.9	ENST00000523028.5	SMG1P4	0.094264730336435	-1.78374217861568	0.266805240797387	0.7897677786306371	0.9571753270543342	-5.51997541422596	0	Transcript
ENSG00000233308.1	ENST00000430375.1	OSTN-AS1	-0.00788336905911255	0.646194266625867	-0.266802560885438	0.78976984053884	0.9571753270543342	-5.99299936754659	0	Transcript
ENSG00000166532.15	ENST00000538135.5	RIMKLB	0.0111111167972213	4.625950405808269	0.26679681079026	0.789774264632619	0.9571753270543342	-6.67862911354503	0	Transcript
ENSG00000074657.13	ENST00000590287.5	ZNF532	0.011553267132352	0.7785494620152672	0.26673757058820696	0.789819844136788	0.957208017302066	-6.02249820638617	0	Transcript
ENSG00000280189.1	ENST00000623729.1	RP11-491F9.2	-0.0112291603242756	-0.39486105521663895	-0.266724664146913	0.7898297744687129	0.957208017302066	-5.7997773034523705	0	Transcript
ENSG00000171574.17	ENST00000593920.5	ZNF584	-0.0373970433238136	0.956852445545221	-0.266719428412526	0.7898338028995759	0.957208017302066	-6.07691413160542	0	Transcript
ENSG00000176845.12	ENST00000571814.1	METRNL	-0.0347832153784661	-2.53924607813468	-0.266713080907082	0.789838686746721	0.957208017302066	-5.23649029884233	0	Transcript
ENSG00000163605.14	ENST00000488810.5	PPP4R2	0.0470950052677358	-1.37587552643736	0.266677929011501	0.789865733188638	0.957229448550223	-5.65975682797404	0	Transcript
ENSG00000184702.17	ENST00000383045.7	SEPT5	-0.0166275149284579	4.99400689981534	-0.26666093567369	0.789878808231115	0.957233947708288	-6.79861898679986	0	Transcript
ENSG00000131370.15	ENST00000366391.6	SH3BP5	0.0139202311250546	-0.0291628524885633	0.266618485401511	0.789911470650236	0.957252281332023	-5.8762195763315095	0	Transcript
ENSG00000179818.13	ENST00000425601.5	PCBP1-AS1	0.0582455758074017	-3.27601684604653	0.26660126598447503	0.7899247198538941	0.957252281332023	-5.0074301669085495	0	Transcript
ENSG00000273566.1	ENST00000616220.1	Metazoa_SRP	0.0130900796027953	-0.7123824339540121	0.26658803824494703	0.7899348977668679	0.957252281332023	-5.73216394894867	0	Transcript
ENSG00000114395.10	ENST00000232508.9	CYB561D2	-0.022973370108578996	0.784059969412971	-0.26658291431630304	0.7899388403171129	0.957252281332023	-6.03173411195591	0	Transcript
ENSG00000149308.16	ENST00000610253.5	NPAT	-0.007834133039241959	2.65196651701679	-0.26656922945715195	0.7899493700071509	0.957252281332023	-6.34046493586747	0	Transcript
ENSG00000101596.14	ENST00000581711.1	SMCHD1	0.0185151086557071	-0.724684457507595	0.266568264120484	0.789950112778098	0.957252281332023	-5.73071082843958	0	Transcript
ENSG00000011304.18	ENST00000350092.8	PTBP1	0.0891342556643334	-2.7746802135602997	0.266541784396196	0.789970487474998	0.9572527332683372	-5.184829449779991	0	Transcript
ENSG00000062096.14	ENST00000381127.5	ARSF	-0.0143725530209902	0.9234252499367009	-0.266534550394627	0.789976053667895	0.9572527332683372	-6.03817179273923	0	Transcript
ENSG00000111181.12	ENST00000535347.5	SLC6A12	-0.0189599310656147	-0.45393361965930107	-0.26653127508371105	0.7899785738550671	0.9572527332683372	-5.79876808762789	0	Transcript
ENSG00000186635.14	ENST00000427971.6	ARAP1	-0.0393905577969643	-0.34090824561033894	-0.266510922019554	0.7899942345646691	0.9572603647497671	-5.811149576819361	0	Transcript
ENSG00000139998.14	ENST00000554593.1	RAB15	0.0356364478450224	-1.65875138818023	0.266480351357213	0.7900177573874979	0.9572650740458358	-5.49439848596884	0	Transcript
ENSG00000101391.20	ENST00000471264.5	CDK5RAP1	0.0301391760184062	-0.7383560259275072	0.266479490793932	0.790018419557076	0.9572650740458358	-5.72501627042706	0	Transcript
ENSG00000131171.12	ENST00000481106.5	SH3BGRL	0.0245334533147757	-0.9441737553791391	0.266469366941151	0.7900262094748058	0.9572650740458358	-5.684103143469829	0	Transcript
ENSG00000259181.1	ENST00000560140.1	RP11-463I20.3	-0.0117977485696408	-0.154464855978941	-0.26644471108167	0.790045181304335	0.9572767170151291	-5.857745354641111	0	Transcript
ENSG00000198874.12	ENST00000495971.1	TYW1	-0.0485496535521088	-1.5842762470887102	-0.26640728918307	0.7900739763973491	0.957289210979381	-5.50324245451612	0	Transcript
ENSG00000254912.2	ENST00000528049.2	RP11-632K20.2	0.0470787793223118	-0.0227155819864538	0.26640697420398196	0.790074218766074	0.957289210979381	-5.870837198265541	0	Transcript
ENSG00000175854.11	ENST00000608796.5	SWI5	-0.0248044603135888	-0.607359790222907	-0.266374596093503	0.790099133041043	0.957299813852781	-5.754927374040119	0	Transcript
ENSG00000008952.16	ENST00000469890.1	SEC62	-0.0129819117131602	-0.669256703710718	-0.266371265446529	0.7901016959160521	0.957299813852781	-5.74003291287611	0	Transcript
ENSG00000110811.19	ENST00000612048.4	P3H3	0.0576616741895598	-1.76740574671913	0.266345020246077	0.7901218912217959	0.957312938086243	-5.481640431790299	0	Transcript
ENSG00000227036.6	ENST00000580948.1	LINC00511	-0.0279414330255808	-2.5336495867228597	-0.266323039444815	0.7901388052423571	0.9573220864454279	-5.21855215306837	0	Transcript
ENSG00000132912.12	ENST00000424236.5	DCTN4	0.0137878866231725	3.5508018977681397	0.26630895157407897	0.7901496457790519	0.9573238761194979	-6.4975487070546	0	Transcript
ENSG00000168385.17	ENST00000441533.5	SEPT2	0.0267776433524527	-1.2215434366834	0.266261231486779	0.790186366418753	0.957345219649342	-5.63006854583867	0	Transcript
ENSG00000186369.10	ENST00000555934.1	LINC00643	0.0217784242022023	-1.45047080837638	0.266258152028463	0.7901887360800931	0.957345219649342	-5.57238790707137	0	Transcript
ENSG00000267269.1	ENST00000588298.1	RP11-2N1.1	0.0200249229037901	-2.33950931833231	0.266249553119837	0.7901953530013199	0.957345219649342	-5.26165426109771	0	Transcript
ENSG00000177570.13	ENST00000524796.5	SAMD12	0.0650555468788763	-3.49560574178812	0.266222143963043	0.790216444643389	0.9573594283369641	-5.01966658623193	0	Transcript
ENSG00000239779.6	ENST00000473467.5	WBP1	-0.0203906233576173	-1.19599444260752	-0.266201465145064	0.790232357319192	0.9573659268250991	-5.61263098181172	0	Transcript
ENSG00000119048.7	ENST00000503080.1	UBE2B	-0.0159880016657698	0.30566666899625705	-0.266189220895207	0.7902417795035049	0.9573659268250991	-5.933114816781889	0	Transcript
ENSG00000169057.20	ENST00000630151.2	MECP2	0.0241911643501827	-1.9472003613227	0.266178668204773	0.790249900025209	0.9573659268250991	-5.393981360086969	0	Transcript
ENSG00000066382.16	ENST00000528686.2	MPPED2	-0.0234565881382759	-1.1741341242225	-0.26612845638070004	0.7902885394144109	0.957401392953005	-5.621543088369111	0	Transcript
ENSG00000175175.5	ENST00000308249.3	PPM1E	-0.00765110534644077	3.5078253955265803	-0.26610559813491896	0.7903061296390459	0.9574069400240081	-6.4966612329413795	0	Transcript
ENSG00000189403.14	ENST00000326004.4	HMGB1	0.008259192306173559	4.98854114057717	0.266098168941713	0.7903118466877879	0.9574069400240081	-6.73941508642707	0	Transcript
ENSG00000187391.19	ENST00000637282.1	MAGI2	-0.007876071094968521	3.1752344094574796	-0.266075995629724	0.790328909968072	0.9574162667841128	-6.434597654360791	0	Transcript
ENSG00000272630.1	ENST00000608005.1	RP11-344N10.5	-0.007245650212870709	1.42286673239833	-0.266021166016508	0.790371104055568	0.957417893510827	-6.12628606138549	0	Transcript
ENSG00000111653.19	ENST00000484795.5	ING4	-0.0242134864001433	-1.62206472452351	-0.266011433572853	0.7903785937147242	0.957417893510827	-5.49616991426075	0	Transcript
ENSG00000272564.1	ENST00000608140.1	RP11-548P2.2	-0.015143891198517001	-0.00618583773153591	-0.266003144033335	0.790384972993859	0.957417893510827	-5.877316306136549	0	Transcript
ENSG00000272410.5	ENST00000437082.5	RP11-438J1.1	-0.0125073298810666	2.2385636824581097	-0.26600298397905	0.790385096165009	0.957417893510827	-6.27029208327191	0	Transcript
ENSG00000133794.17	ENST00000403482.7	ARNTL	-0.0400852098508437	1.07071335832167	-0.26598960236237196	0.7903953941216322	0.957417893510827	-6.07286353491601	0	Transcript
ENSG00000101849.15	ENST00000452824.5	TBL1X	-0.0549674730581398	-3.34501942315848	-0.265985424593506	0.790398609172871	0.957417893510827	-5.00471630608144	0	Transcript
ENSG00000102144.13	ENST00000476531.1	PGK1	0.0176675240356131	1.6038575966306898	0.265978764343496	0.7904037346541228	0.957417893510827	-6.17031208676316	0	Transcript
ENSG00000145715.14	ENST00000506290.1	RASA1	-0.0262558669213155	2.10837493405979	-0.265971713247723	0.7904091609256869	0.957417893510827	-6.25032334192945	0	Transcript
ENSG00000151276.23	ENST00000460329.6	MAGI1	-0.0126954843870365	2.47379225446914	-0.265964734254381	0.7904145317198421	0.957417893510827	-6.317231850254361	0	Transcript
ENSG00000126934.13	ENST00000602167.5	MAP2K2	-0.020086786708866003	-1.56417553492268	-0.265951258095998	0.790424902537881	0.9574191126477991	-5.52560219312477	0	Transcript
ENSG00000214049.6	ENST00000397381.4	UCA1	-0.0098726656866341	0.39904163417507105	-0.26591827782467997	0.7904502832510759	0.9574277613727521	-5.955965428351541	0	Transcript
ENSG00000110435.11	ENST00000430469.6	PDHX	0.0347962534902505	-2.63877029427905	0.265908122055757	0.790458098897525	0.9574277613727521	-5.1824247494887	0	Transcript
ENSG00000156411.9	ENST00000557260.1	C14orf2	-0.0247790017707308	-1.7832178134345702	-0.265900170492379	0.790464218252794	0.9574277613727521	-5.43796247465488	0	Transcript
ENSG00000149273.14	ENST00000524851.5	RPS3	0.00997730100838313	4.63776727984454	0.26589330678767004	0.790469500425433	0.9574277613727521	-6.678984559274159	0	Transcript
ENSG00000092068.19	ENST00000529705.6	SLC7A8	0.0236402952538026	-0.567791960961296	0.265820466672685	0.7905255573459521	0.957455772192861	-5.77838008553435	0	Transcript
ENSG00000141646.13	ENST00000593223.1	SMAD4	-0.0204574508252137	-2.01412583415042	-0.265820099349382	0.7905258400365269	0.957455772192861	-5.377904005025459	0	Transcript
ENSG00000169955.7	ENST00000568028.1	ZNF747	-0.0608039764365676	-3.32541585049433	-0.265815819836026	0.7905291335352941	0.957455772192861	-5.02234067917912	0	Transcript
ENSG00000246889.2	ENST00000500185.2	AP000487.5	-0.0075769673065014705	0.8941468517864459	-0.265814582949485	0.790530085439624	0.957455772192861	-6.03775505496812	0	Transcript
ENSG00000170832.12	ENST00000590133.5	USP32	-0.0543939187172961	1.1498351624824998	-0.26576152755906796	0.7905709170110601	0.9574737157806501	-6.09064386384077	0	Transcript
ENSG00000214190.2	ENST00000397754.2	RNF152P1	0.0196186382753796	-2.1975296521794	0.265759071668797	0.7905728070848091	0.9574737157806501	-5.3191784032972595	0	Transcript
ENSG00000243660.9	ENST00000315429.10	ZNF487	-0.0292961949367342	-2.3717869979673196	-0.265753096117413	0.7905774059244319	0.9574737157806501	-5.24191669870677	0	Transcript
ENSG00000251379.1	ENST00000515495.1	RP11-484O2.1	0.00404239145172518	4.28889264090947	0.265746658775382	0.790582360170601	0.9574737157806501	-6.62478844659631	0	Transcript
ENSG00000205758.11	ENST00000452420.5	CRYZL1	0.0707830433645002	-3.6853979493286197	0.265723585403141	0.790600117750489	0.9574838800645308	-4.9205764625301	0	Transcript
ENSG00000049759.17	ENST00000589167.1	NEDD4L	-0.0114967825113507	0.456404176043394	-0.265708905871828	0.790611415373484	0.957486220643913	-5.96816678759184	0	Transcript
ENSG00000196876.14	ENST00000550891.4	SCN8A	0.0136617840861402	2.23401879100025	0.2656924948153	0.7906240456607472	0.9574901750992081	-6.2769066974972	0	Transcript
ENSG00000196104.10	ENST00000502741.5	SPOCK3	-0.0130348038882807	-1.1188505360373502	-0.26565525136319396	0.790652709193725	0.957496555868359	-5.64063189666224	0	Transcript
ENSG00000196104.10	ENST00000507086.5	SPOCK3	-0.0130348038882807	-1.1188505360373502	-0.26565525136319396	0.790652709193725	0.957496555868359	-5.64063189666224	0	Transcript
ENSG00000159208.15	ENST00000290363.5	CIART	0.0532133785607349	-1.9355033913976398	0.26564914387148897	0.790657409705912	0.957496555868359	-5.453136970254871	0	Transcript
ENSG00000044446.11	ENST00000486231.2	PHKA2	-0.0238302736316866	-2.00380598495107	-0.26561957406170106	0.790680167642933	0.9575022994019119	-5.387574502381481	0	Transcript
ENSG00000168003.16	ENST00000541425.5	SLC3A2	-0.0398521150700573	-1.41690701858433	-0.265604705406618	0.790691611136163	0.9575022994019119	-5.56899039568815	0	Transcript
ENSG00000048740.18	ENST00000417956.6	CELF2	-0.0107137426964109	5.283952492926019	-0.26560269864000396	0.790693155624997	0.9575022994019119	-6.786639018771889	0	Transcript
ENSG00000092199.17	ENST00000555585.5	HNRNPC	-0.0166297788113977	-0.6246236452971229	-0.26559117080467803	0.790702027929779	0.9575022994019119	-5.75066573000133	0	Transcript
ENSG00000207688.2	ENST00000384955.2	hsa-mir-548d-2	0.0133868776746317	0.0770167728168086	0.265572033907937	0.7907167565469742	0.9575022994019119	-5.88933453778365	0	Transcript
ENSG00000172782.11	ENST00000413142.2	FADS6	0.032112864393928	-2.5700810221883796	0.265558511434727	0.7907271640963299	0.9575022994019119	-5.20331241694478	0	Transcript
ENSG00000232893.1	ENST00000413353.1	IQCA1-AS1	-0.0195790288743341	-1.74222313941944	-0.26554652276304996	0.7907363911891819	0.9575022994019119	-5.47188469811321	0	Transcript
ENSG00000188033.9	ENST00000311437.10	ZNF490	-0.00459999752932794	3.7919737501222004	-0.265545636041613	0.7907370736563709	0.9575022994019119	-6.54013155998245	0	Transcript
ENSG00000164483.16	ENST00000524930.1	SAMD3	-0.0172995943096339	-2.13639639169211	-0.265504466604128	0.7907687599857691	0.957526879471211	-5.33593218844293	0	Transcript
ENSG00000075292.18	ENST00000493576.6	ZNF638	-0.0371929021245341	-0.314870865157258	-0.26549426379629	0.79077661269788	0.957526879471211	-5.819761477252901	0	Transcript
ENSG00000140632.16	ENST00000587875.1	GLYR1	0.0313759970601403	-2.3105200158157	0.26548169168543106	0.7907862890015009	0.957526879471211	-5.29659017854375	0	Transcript
ENSG00000165185.14	ENST00000337530.10	KIAA1958	-0.0054188582486925894	4.70217101220632	-0.26545307005422897	0.7908083181670821	0.957526879471211	-6.686868572491781	0	Transcript
ENSG00000122406.12	ENST00000470843.5	RPL5	-0.0213688128432784	-1.58833151365118	-0.26545000804984	0.79081067490509	0.957526879471211	-5.513254060941059	0	Transcript
ENSG00000278013.1	ENST00000621893.1	RP11-379H8.1	0.0192706169768164	-2.10266388110538	0.265403907227887	0.7908461576334379	0.957526879471211	-5.3568514190285095	0	Transcript
ENSG00000163785.12	ENST00000484106.3	RYK	-0.0266759448485035	-2.46916569868766	-0.265395828016747	0.790852376058802	0.957526879471211	-5.20594958691718	0	Transcript
ENSG00000116001.15	ENST00000495774.1	TIA1	0.0189870714763578	-0.948654664207239	0.265392410881272	0.7908550061713271	0.957526879471211	-5.67794589419074	0	Transcript
ENSG00000135316.17	ENST00000369622.7	SYNCRIP	-0.00596476427462995	3.9889379118212402	-0.265377961076954	0.7908661279725909	0.957526879471211	-6.571844090563331	0	Transcript
ENSG00000140937.13	ENST00000564317.5	CDH11	0.0641824310203071	-2.18796629215122	0.265371734366516	0.7908709205929599	0.957526879471211	-5.34561120592281	0	Transcript
ENSG00000159871.14	ENST00000595666.1	LYPD5	-0.0264967940819569	-1.6531904610777302	-0.265371233513803	0.7908713060933109	0.957526879471211	-5.53390085098261	0	Transcript
ENSG00000258689.1	ENST00000553682.1	LINC01269	0.0174693378576794	-2.02131020920898	0.265354531623975	0.7908841613678549	0.957526879471211	-5.370458069633321	0	Transcript
ENSG00000005882.11	ENST00000508960.1	PDK2	0.0189668806236714	-0.18932584146953602	0.265345925527182	0.7908907854152291	0.957526879471211	-5.8517748597899	0	Transcript
ENSG00000083838.15	ENST00000610298.1	ZNF446	-0.0773132038536217	-3.98228171914677	-0.265332972892928	0.790900754988078	0.957526879471211	-4.8919207010256995	0	Transcript
ENSG00000163138.18	ENST00000510051.5	PACRGL	-0.0336902004997105	-0.45208864285742606	-0.265323555003741	0.790908003908248	0.957526879471211	-5.79855936025086	0	Transcript
ENSG00000146038.11	ENST00000378450.6	DCDC2	-0.0665545891634355	-3.55573001079996	-0.265309484194241	0.79091883420062	0.957526879471211	-4.966721627160241	0	Transcript
ENSG00000277493.1	ENST00000618383.1	RP11-255H23.5	-0.0192233455715121	-1.81781941638661	-0.265307632609297	0.7909202593672929	0.957526879471211	-5.434177976465679	0	Transcript
ENSG00000164109.13	ENST00000333047.9	MAD2L1	-0.0121665853090604	0.900186718712613	-0.265300239681392	0.7909259497178499	0.957526879471211	-6.05587200471278	0	Transcript
ENSG00000151552.11	ENST00000505710.1	QDPR	0.010991413269415003	1.513707053608	0.26525158175996805	0.7909634020909231	0.9575578558712049	-6.143730646774481	0	Transcript
ENSG00000162946.20	ENST00000317586.8	DISC1	-0.0202216920558738	-1.6671296422094	-0.26524266181391803	0.7909702678939641	0.9575578558712049	-5.47353299708055	0	Transcript
ENSG00000085563.14	ENST00000622132.4	ABCB1	-0.0158572357566504	4.0456319989312	-0.26520977927781497	0.7909955781671261	0.9575705001598249	-6.58411822713143	0	Transcript
ENSG00000105483.16	ENST00000377461.8	CARD8	-0.0381021512152601	0.17456447621377497	-0.265204756805006	0.790999444073299	0.9575705001598249	-5.914991919478201	0	Transcript
ENSG00000136448.11	ENST00000591931.1	NMT1	0.0171255776707123	0.0692480335799911	0.265168702072463	0.791027196333893	0.9575719586379491	-5.891941862278871	0	Transcript
ENSG00000077380.15	ENST00000456808.5	DYNC1I2	-0.0415083257875148	-0.876104281940053	-0.26513911479395696	0.7910499706264681	0.9575719586379491	-5.7137816298149	0	Transcript
ENSG00000100462.15	ENST00000554910.5	PRMT5	-0.0585876055553722	-2.6910251424502003	-0.265120777996177	0.7910640851472521	0.9575719586379491	-5.263091342704611	0	Transcript
ENSG00000166971.16	ENST00000571523.2	AKTIP	-0.00854903318877712	1.33571801808086	-0.26510888325917603	0.7910732410090959	0.9575719586379491	-6.11280570176942	0	Transcript
ENSG00000176715.15	ENST00000406948.7	ACSF3	0.0319426717246686	1.3019464232189	0.26510270944088393	0.7910779932590241	0.9575719586379491	-6.14047302127292	0	Transcript
ENSG00000115816.14	ENST00000234170.9	CEBPZ	0.00330023709199523	5.07543281827088	0.265088024252082	0.79108929710335	0.9575719586379491	-6.751051790399241	0	Transcript
ENSG00000131143.8	ENST00000562929.1	COX4I1	0.07040828452881501	-3.62649974768367	0.265042573256415	0.7911242830399721	0.9575719586379491	-4.98519312496401	0	Transcript
ENSG00000134030.13	ENST00000587769.1	CTIF	-0.0290802063801456	-0.606425675995088	-0.265035288975447	0.791129890159775	0.9575719586379491	-5.7838179258268605	0	Transcript
ENSG00000246982.6	ENST00000526611.5	RP1-179N16.6	-0.0162279204461818	-0.7965155479321692	-0.265018760210026	0.791142613318246	0.9575719586379491	-5.71213328927279	0	Transcript
ENSG00000128891.15	ENST00000416810.6	C15orf57	-0.0112195834533461	2.20746476342462	-0.26500892439874696	0.7911501845445721	0.9575719586379491	-6.26530520884195	0	Transcript
ENSG00000196663.15	ENST00000559124.1	TECPR2	0.0289577319355129	-1.0094200704111098	0.264992327179337	0.791162960485691	0.9575719586379491	-5.671841179779309	0	Transcript
ENSG00000188825.13	ENST00000586231.1	LINC00910	0.0156399116938345	2.44298732531498	0.264985777237656	0.791168002410153	0.9575719586379491	-6.30879218713621	0	Transcript
ENSG00000250510.7	ENST00000535220.1	GPR162	-0.0241209289085339	-0.541422169878027	-0.264985761405171	0.7911680145974781	0.9575719586379491	-5.76921128350928	0	Transcript
ENSG00000082556.10	ENST00000612786.4	OPRK1	-0.0588299168270744	0.0212676647024903	-0.26497552313545	0.791175895690226	0.9575719586379491	-5.88338899897943	0	Transcript
ENSG00000184381.18	ENST00000490473.1	PLA2G6	-0.0171218210273864	-0.8864951404469229	-0.26495727235320604	0.7911899446121401	0.9575719586379491	-5.69360723336707	0	Transcript
ENSG00000130313.6	ENST00000252603.6	PGLS	0.00657845319509236	2.3292836285128	0.264903893915045	0.791231034173856	0.9575719586379491	-6.2870311940534105	0	Transcript
ENSG00000126217.20	ENST00000409954.6	MCF2L	0.020211896439746	-1.1971733709495	0.26488868557142	0.791242741332908	0.9575719586379491	-5.6134114220443205	0	Transcript
ENSG00000173757.9	ENST00000498674.1	STAT5B	0.0185677186548912	-2.0764085562210197	0.26488072316500305	0.7912488706950159	0.9575719586379491	-5.36081947425996	0	Transcript
ENSG00000267270.5	ENST00000588226.5	PARD6G-AS1	-0.0180506871431265	0.12149367313372599	-0.264867705038024	0.7912588919162801	0.9575719586379491	-5.8965397656434595	0	Transcript
ENSG00000076242.14	ENST00000457004.5	MLH1	0.049904623116629	-2.7840408812833797	0.264841956647356	0.7912787128666009	0.9575719586379491	-5.1211044238917	0	Transcript
ENSG00000049759.17	ENST00000456986.5	NEDD4L	0.0610881548183677	0.786824230090384	0.264834868586836	0.7912841692351059	0.9575719586379491	-6.03722196418391	0	Transcript
ENSG00000015133.18	ENST00000554051.1	CCDC88C	-0.0178622155372435	-1.6748241729773	-0.264812223989364	0.7913016010495999	0.9575719586379491	-5.51481464031497	0	Transcript
ENSG00000062725.9	ENST00000588668.5	APPBP2	0.0216622738555103	-0.878298319506101	0.264807109680469	0.791305538059854	0.9575719586379491	-5.69286152815469	0	Transcript
ENSG00000122584.12	ENST00000438764.1	NXPH1	-0.031952831900752	-1.32375042516872	-0.26478365802603504	0.791323591281891	0.9575719586379491	-5.6017890448410705	0	Transcript
ENSG00000251676.1	ENST00000507332.1	RP11-614F17.2	-0.0162274496124324	-0.518464534299668	-0.264779520635816	0.791326776280971	0.9575719586379491	-5.78265838757245	0	Transcript
ENSG00000167863.11	ENST00000301587.8	ATP5H	0.00359802305775125	5.736704389642361	0.264778305643845	0.791327711593052	0.9575719586379491	-6.87161550970513	0	Transcript
ENSG00000177311.11	ENST00000637056.1	ZBTB38	-0.00600800700026957	5.44769646201578	-0.26476984131407605	0.79133422752094	0.9575719586379491	-6.814365351157839	0	Transcript
ENSG00000151117.8	ENST00000280734.2	TMEM86A	0.00680265527265111	2.59387084723677	0.264769111677826	0.7913347892030959	0.9575719586379491	-6.334619193952889	0	Transcript
ENSG00000173728.10	ENST00000470211.1	C1orf100	-0.021920750435985	-2.25355967853154	-0.26476357868892497	0.791339048563449	0.9575719586379491	-5.295928127440639	0	Transcript
ENSG00000132541.10	ENST00000521560.1	RIDA	0.0222068641502995	0.0936500177089091	0.264763105007245	0.791339413209505	0.9575719586379491	-5.89302962160619	0	Transcript
ENSG00000141551.14	ENST00000314028.10	CSNK1D	-0.00442842231531685	4.692778255986941	-0.26475222313388297	0.791347790223737	0.9575719586379491	-6.689848313173631	0	Transcript
ENSG00000213963.6	ENST00000447413.1	AC074286.1	0.0123779258630221	0.00364879148284483	0.264751844387093	0.791348081788607	0.9575719586379491	-5.8785199749289	0	Transcript
ENSG00000213066.11	ENST00000488525.1	FGFR1OP	-0.0191235013876876	-1.74989671622146	-0.264736248343783	0.7913600878784258	0.9575719586379491	-5.46268858974817	0	Transcript
ENSG00000203262.3	ENST00000340681.4	RP5-961K14.2	-0.0143204566838593	-1.08002644598302	-0.264726863791778	0.7913673122843579	0.9575719586379491	-5.6468720057007005	0	Transcript
ENSG00000182149.20	ENST00000541180.1	IST1	0.0102647931035894	0.161430854332627	0.26471712445143597	0.7913748098320991	0.9575719586379491	-5.90573681484671	0	Transcript
ENSG00000135905.18	ENST00000409592.7	DOCK10	-0.0157335659413617	5.16558848211399	-0.264695777506483	0.791391243224245	0.9575719586379491	-6.7717114651001395	0	Transcript
ENSG00000133195.11	ENST00000579491.1	SLC39A11	-0.0181677449948077	-1.07086676738757	-0.26468650252828096	0.7913983833547671	0.9575719586379491	-5.64476220076323	0	Transcript
ENSG00000170296.9	ENST00000577035.5	GABARAP	-0.0039228676836883395	5.74899268001912	-0.264683578449653	0.7914006343936801	0.9575719586379491	-6.863693394703111	0	Transcript
ENSG00000078304.19	ENST00000557071.1	PPP2R5C	0.0128745746671108	-0.968375036909616	0.264647495776356	0.791428412005831	0.9575719586379491	-5.67729449743459	0	Transcript
ENSG00000250903.8	ENST00000529893.5	GMDS-AS1	0.0317376912205511	-1.80423275575208	0.26464522023395604	0.791430163801086	0.9575719586379491	-5.44083744454731	0	Transcript
ENSG00000138592.13	ENST00000560885.5	USP8	-0.0293676606979325	-2.20312715402304	-0.264641688295786	0.7914328828175691	0.9575719586379491	-5.32789604122487	0	Transcript
ENSG00000237298.9	ENST00000590932.5	TTN-AS1	-0.0102559367348626	-0.0760364608703921	-0.26460885488207997	0.7914581593143291	0.9575719586379491	-5.8648071867504505	0	Transcript
ENSG00000196628.14	ENST00000568740.5	TCF4	0.0865812790717395	-2.9200493970811006	0.264574767036109	0.7914844017569791	0.9575719586379491	-5.17572435502113	0	Transcript
ENSG00000011143.16	ENST00000579358.1	MKS1	0.0207265412965435	-2.05611705761395	0.264570367311683	0.7914877888910741	0.9575719586379491	-5.377309700116639	0	Transcript
ENSG00000010361.13	ENST00000528094.5	FUZ	-0.055372247214420994	-2.80264312083606	-0.264557980113389	0.7914973252144921	0.9575719586379491	-5.21633479068334	0	Transcript
ENSG00000234664.1	ENST00000436882.1	HMGN2P5	-0.0425948518771459	-2.72260055242009	-0.26455352948349103	0.7915007515535151	0.9575719586379491	-5.25859615608218	0	Transcript
ENSG00000173744.17	ENST00000486932.1	AGFG1	-0.0253600385760769	-1.10635407211973	-0.264545208785817	0.7915071572938409	0.9575719586379491	-5.6402224978666196	0	Transcript
ENSG00000238143.1	ENST00000417933.1	RP11-70K10.2	0.0192815648732001	-2.38091572808271	0.264520004822391	0.791526560806498	0.9575719586379491	-5.283286596238691	0	Transcript
ENSG00000175756.13	ENST00000338370.7	AURKAIP1	-0.0438770494523214	-1.5236063613128799	-0.264493542388103	0.7915469333045649	0.9575719586379491	-5.53485729809782	0	Transcript
ENSG00000158882.13	ENST00000367987.1	TOMM40L	-0.0151188992126757	3.5909807414433397	-0.26449119854616104	0.7915487377529878	0.9575719586379491	-6.5041681842938	0	Transcript
ENSG00000145740.18	ENST00000511158.1	SLC30A5	-0.0299697565650621	-0.9177464805959399	-0.264487703828301	0.791551428225795	0.9575719586379491	-5.71352864690472	0	Transcript
ENSG00000151366.12	ENST00000528164.1	NDUFC2	-0.008797227906019191	3.2962828356507905	-0.264486833941042	0.791552097924885	0.9575719586379491	-6.46480116341753	0	Transcript
ENSG00000232186.1	ENST00000432946.1	RP11-311P8.2	-0.0103609494522737	-0.28935290944354103	-0.26448677819813105	0.7915521408396199	0.9575719586379491	-5.81824950455245	0	Transcript
ENSG00000168481.8	ENST00000520124.5	LGI3	0.0103970875369271	2.7872538008208196	0.26448085938759097	0.7915566975515591	0.9575719586379491	-6.36810733904515	0	Transcript
ENSG00000105821.14	ENST00000249270.11	DNAJC2	0.0735870665030812	-2.5206877246383397	0.264472767722872	0.7915629270893109	0.9575719586379491	-5.27517452995103	0	Transcript
ENSG00000137409.19	ENST00000373627.9	MTCH1	0.00478116085551654	7.163478596203671	0.264462697370591	0.7915706799798399	0.9575719586379491	-7.11012210179827	0	Transcript
ENSG00000135336.14	ENST00000257789.4	ORC3	-0.0112082832767878	3.26823477155101	-0.264458705014536	0.7915737535919921	0.9575719586379491	-6.45235465356025	0	Transcript
ENSG00000182944.17	ENST00000332035.10	EWSR1	-0.0410483157375146	1.6091042915641698	-0.26445529105006	0.791576381917937	0.9575719586379491	-6.16810959497171	0	Transcript
ENSG00000248334.6	ENST00000563942.5	WHAMMP2	-0.028145108267923998	-2.10430947613973	-0.264454331715107	0.791577120486375	0.9575719586379491	-5.34288700944571	0	Transcript
ENSG00000124508.16	ENST00000416795.6	BTN2A2	-0.0749494021958269	-3.4189357002297505	-0.264452881041782	0.791578237324524	0.9575719586379491	-5.086410198209459	0	Transcript
ENSG00000168591.15	ENST00000587326.1	TMUB2	-0.031442438660953	-1.24944270113159	-0.264450287958755	0.791580233677218	0.9575719586379491	-5.607577203420759	0	Transcript
ENSG00000130475.14	ENST00000600058.5	FCHO1	-0.0265428606789026	-1.6244773816363303	-0.264448863431085	0.7915813303876351	0.9575719586379491	-5.527048433661981	0	Transcript
ENSG00000164128.6	ENST00000511901.1	NPY1R	-0.0256518520420036	-2.45942315124008	-0.264425682394309	0.791599176981951	0.957576097571765	-5.26899498522572	0	Transcript
ENSG00000213988.9	ENST00000473524.5	ZNF90	-0.0112811967271176	0.0745274784778273	-0.26442008852620497	0.791603483600176	0.957576097571765	-5.890855607531001	0	Transcript
ENSG00000263001.5	ENST00000432143.2	GTF2I	0.0167776812179489	-1.12644436063381	0.264401662401007	0.7916176695870041	0.9575819282337521	-5.63420483483757	0	Transcript
ENSG00000147454.13	ENST00000523883.5	SLC25A37	0.0367684639153728	0.330207522504269	0.264384020653865	0.791631251758308	0.95758702835973	-5.95264930955624	0	Transcript
ENSG00000135314.12	ENST00000484801.5	KHDC1	0.00523577667972145	2.06007449397507	0.264363765159406	0.791646846300904	0.9575945625764671	-6.24118833728181	0	Transcript
ENSG00000115053.15	ENST00000466274.1	NCL	0.0223556561549522	-1.29047824767423	0.26430918977725	0.791688863866192	0.9576287310448441	-5.60125856796113	0	Transcript
ENSG00000227110.6	ENST00000441861.5	LMCD1-AS1	-0.0125706512007792	1.43108498550841	-0.264298393966361	0.791697175628746	0.9576287310448441	-6.12580879212212	0	Transcript
ENSG00000131966.13	ENST00000557711.5	ACTR10	-0.0102487967546283	1.04522941027092	-0.264290578713825	0.7917031926555541	0.9576287310448441	-6.06309062262454	0	Transcript
ENSG00000204767.3	ENST00000523970.1	FAM196B	-0.0382409606433057	-2.68858939977824	-0.264252625721561	0.7917324131516871	0.9576488793758381	-5.197844171753911	0	Transcript
ENSG00000162909.17	ENST00000433674.6	CAPN2	0.0150805240164412	3.9893043901457297	0.264195850477902	0.791776125689352	0.9576488793758381	-6.581129150194321	0	Transcript
ENSG00000166822.12	ENST00000566980.1	TMEM170A	0.057181265924418	-3.3076416162625293	0.264189898044882	0.7917807086395501	0.9576488793758381	-5.011411430604809	0	Transcript
ENSG00000011143.16	ENST00000581180.1	MKS1	0.0189966050466387	-1.32603545738426	0.26418284991115304	0.7917861352107299	0.9576488793758381	-5.589587276788389	0	Transcript
ENSG00000253846.2	ENST00000398610.2	PCDHGA10	-0.0160204429851135	2.26647760604812	-0.264175061707808	0.7917921315956579	0.9576488793758381	-6.27809220860512	0	Transcript
ENSG00000261205.2	ENST00000567275.2	NIFKP4	-0.0282788529255189	-0.16049300985825102	-0.264162118723052	0.7918020968377439	0.9576488793758381	-5.850083101464031	0	Transcript
ENSG00000158941.16	ENST00000521020.1	CCAR2	0.0187476147440409	-0.6809954580919809	0.26415024207641796	0.791811241100068	0.9576488793758381	-5.740888228545849	0	Transcript
ENSG00000107960.10	ENST00000466828.5	OBFC1	-0.0272067296074273	-1.15885864712971	-0.26414875735096	0.7918123842462359	0.9576488793758381	-5.62595627670567	0	Transcript
ENSG00000214826.5	ENST00000432996.2	DDX12P	-0.033414245147868	-2.17100081956887	-0.26414376834434	0.7918162254740241	0.9576488793758381	-5.32083537031691	0	Transcript
ENSG00000163166.14	ENST00000486662.1	IWS1	-0.0233843348514071	-1.48385895321269	-0.26412360033157395	0.7918317536532808	0.9576488793758381	-5.53990693069626	0	Transcript
ENSG00000187953.10	ENST00000348899.7	PMS2CL	0.0182693480839073	-1.9357505374074297	0.264118968890543	0.7918353196011759	0.9576488793758381	-5.403179246794389	0	Transcript
ENSG00000206120.11	ENST00000491953.5	EGFEM1P	0.0493429945660159	-2.5645836698526	0.264097827768488	0.7918515971261241	0.9576488793758381	-5.2878942120367	0	Transcript
ENSG00000049239.12	ENST00000377403.6	H6PD	-0.00497899479968854	4.86485879469542	-0.26409455203396204	0.7918541192733721	0.9576488793758381	-6.717319464802	0	Transcript
ENSG00000184840.11	ENST00000510499.1	TMED9	-0.0171986609910037	-0.950589296064027	-0.26407349221892995	0.791870334300942	0.9576488793758381	-5.68522527200001	0	Transcript
ENSG00000104679.10	ENST00000520480.5	R3HCC1	0.0218117667025607	-1.5423237994586398	0.264072318463892	0.7918712380375741	0.9576488793758381	-5.51822154998774	0	Transcript
ENSG00000159409.14	ENST00000420342.1	CELF3	0.0161729478901094	2.65457245254863	0.264071303548983	0.791872019474943	0.9576488793758381	-6.350005763804389	0	Transcript
ENSG00000109339.18	ENST00000395161.6	MAPK10	-0.0792716885543405	-2.7304439981452204	-0.264062131071825	0.791879081866096	0.9576488793758381	-5.1738915317601695	0	Transcript
ENSG00000171148.13	ENST00000343450.2	TADA3	0.010480506463222	1.2450820393908402	0.264041624201111	0.791894871287947	0.957651088766136	-6.0945706966700195	0	Transcript
ENSG00000112312.9	ENST00000356509.7	GMNN	-0.0217470659100785	0.7254315136966499	-0.264035428126689	0.7918996420196691	0.957651088766136	-6.01375093025117	0	Transcript
ENSG00000163728.10	ENST00000296015.8	TTC14	0.0104251869240917	3.16751846730547	0.264004694479746	0.791923305825335	0.957668378289784	-6.43307962958614	0	Transcript
ENSG00000264529.1	ENST00000578523.1	RP11-556O9.3	-0.0128256503687697	-0.6487467737683771	-0.2639556966067	0.7919610328279799	0.95768096471677	-5.756517132568329	0	Transcript
ENSG00000169379.15	ENST00000303097.11	ARL13B	0.0330825698752553	0.28938562171212	0.263953407224281	0.791962795600879	0.95768096471677	-5.93671135499624	0	Transcript
ENSG00000126457.21	ENST00000534280.5	PRMT1	0.0102352706887595	0.8031519618225821	0.263949709434557	0.791965642817937	0.95768096471677	-6.026556227454081	0	Transcript
ENSG00000140995.16	ENST00000564379.1	DEF8	-0.0253862772872895	0.0720533903916053	-0.263918981742244	0.79198930257544	0.95768096471677	-5.8910441259911	0	Transcript
ENSG00000204644.9	ENST00000376881.4	ZFP57	-0.0444036792535813	-1.13173383583814	-0.26390399148154003	0.7920008448700799	0.95768096471677	-5.626404263724639	0	Transcript
ENSG00000113594.9	ENST00000453190.6	LIFR	0.007128310997756641	5.84697477006428	0.263901091794778	0.792003077594303	0.95768096471677	-6.87730325452812	0	Transcript
ENSG00000110811.19	ENST00000541956.5	P3H3	0.0356821581386718	1.5909425869502198	0.26390068293939495	0.7920033924082092	0.95768096471677	-6.1587527007156595	0	Transcript
ENSG00000087253.12	ENST00000262134.9	LPCAT2	-0.0110739739588522	3.4124050687907403	-0.26389275910214005	0.7920094936777851	0.95768096471677	-6.488073671178321	0	Transcript
ENSG00000140538.16	ENST00000559188.1	NTRK3	-0.0171789664986606	-0.9249999503854028	-0.263874009757704	0.7920239305225479	0.95768096471677	-5.689711691465419	0	Transcript
ENSG00000126581.12	ENST00000543382.6	BECN1	0.0322387603385352	0.213195546583899	0.263834970704455	0.7920539905100441	0.95768096471677	-5.91580908611394	0	Transcript
ENSG00000163682.15	ENST00000506581.5	RPL9	0.12504693212035098	-2.9536147838108398	0.263831489076351	0.7920566713713131	0.95768096471677	-5.2236457126413205	0	Transcript
ENSG00000168137.15	ENST00000476740.1	SETD5	0.0209040795411825	-1.4751862047445903	0.263824619822892	0.7920619607187679	0.95768096471677	-5.540444101881911	0	Transcript
ENSG00000107872.12	ENST00000369956.6	FBXL15	-0.0942568791940111	-0.788717335097467	-0.26381578778167397	0.792068761433288	0.95768096471677	-5.71404502133296	0	Transcript
ENSG00000186591.11	ENST00000486283.1	UBE2H	-0.0161506413161728	-0.836111602401423	-0.263792558136761	0.7920866484482321	0.95768096471677	-5.6979401436237405	0	Transcript
ENSG00000134013.15	ENST00000520871.1	LOXL2	-0.0304047138240714	-1.93327716280786	-0.263786848832615	0.7920910446755419	0.95768096471677	-5.41004997071467	0	Transcript
ENSG00000100889.11	ENST00000559171.1	PCK2	0.0166449200075192	-1.6359269785762802	0.263772119500883	0.792102386454461	0.95768096471677	-5.498860821229	0	Transcript
ENSG00000107186.16	ENST00000319198.10	MPDZ	0.0434012325727755	-1.33118352360419	0.263746745579819	0.7921219248105921	0.95768096471677	-5.60213094355176	0	Transcript
ENSG00000167720.12	ENST00000344595.9	SRR	0.00795144421989342	2.48805209054626	0.263743096612463	0.7921247345890691	0.95768096471677	-6.31880679776057	0	Transcript
ENSG00000077080.9	ENST00000461605.1	ACTL6B	0.044998971770909	-1.9943731728018301	0.26374240785352104	0.792125264947654	0.95768096471677	-5.47355212803505	0	Transcript
ENSG00000096093.15	ENST00000637849.1	EFHC1	-0.028095930815353998	-0.704515670683805	-0.263680175880059	0.792173185248723	0.95768096471677	-5.73275559097302	0	Transcript
ENSG00000181524.6	ENST00000326586.6	RPL24P4	0.0201398537604676	-2.1651681277998303	0.26367110997861604	0.792180166303585	0.95768096471677	-5.32749976880633	0	Transcript
ENSG00000274008.1	ENST00000620896.1	Metazoa_SRP	-0.007754700873438609	0.8624243211784899	-0.26366439126744	0.79218533995228	0.95768096471677	-6.0339134140135195	0	Transcript
ENSG00000090612.20	ENST00000541009.6	ZNF268	-0.0259336362985608	2.41642098901545	-0.263636279348472	0.7922069872382809	0.95768096471677	-6.309209427095809	0	Transcript
ENSG00000275454.1	ENST00000621523.1	CTD-2026K11.4	-0.0162432696488087	-1.29046400827279	-0.26362846658458394	0.792213003403078	0.95768096471677	-5.59126576650375	0	Transcript
ENSG00000185046.18	ENST00000555119.1	ANKS1B	-0.0177638358446485	-1.12106203549673	-0.263623226198478	0.7922170387331159	0.95768096471677	-5.64323339719557	0	Transcript
ENSG00000046651.14	ENST00000490265.5	OFD1	-0.00939294604790055	2.87935551192016	-0.263617262090469	0.79222163136796	0.95768096471677	-6.38279558536424	0	Transcript
ENSG00000273841.4	ENST00000328663.8	TAF9	-0.0495912468977713	-2.8226607007680102	-0.26361714919191603	0.792221718305059	0.95768096471677	-5.2121935430181905	0	Transcript
ENSG00000091527.15	ENST00000420115.6	CDV3	-0.0038732187836273	5.643932318773191	-0.26361562976076397	0.7922228883374509	0.95768096471677	-6.84508145022416	0	Transcript
ENSG00000168955.3	ENST00000304568.3	TM4SF20	-0.0113396080455383	-0.304188408607857	-0.26360536730267803	0.792230790918008	0.95768096471677	-5.82070154968673	0	Transcript
ENSG00000196968.10	ENST00000394790.2	FUT11	0.0178531930668435	0.0866506737571899	0.26359945920861	0.792235340441005	0.95768096471677	-5.89383629185359	0	Transcript
ENSG00000099624.7	ENST00000589478.1	ATP5D	0.00992256220113977	1.6893063308549199	0.26358462678558897	0.792246762167502	0.95768096471677	-6.1759807805665	0	Transcript
ENSG00000126246.9	ENST00000246532.5	IGFLR1	-0.0201978535364137	-0.49157149070893297	-0.263573711075946	0.7922551678524008	0.95768096471677	-5.785755086761661	0	Transcript
ENSG00000105221.16	ENST00000416362.5	AKT2	0.0145076627007307	-0.530862838412024	0.263564398612024	0.7922623389708291	0.95768096471677	-5.77070235453931	0	Transcript
ENSG00000267681.1	ENST00000464237.2	CTD-3199J23.6	-0.0206274346016719	-2.3728110027384304	-0.263562377308823	0.7922638954897541	0.95768096471677	-5.28005180823041	0	Transcript
ENSG00000174776.10	ENST00000466760.5	WDR49	-0.0389748882876179	-2.15430677429476	-0.263560798401943	0.79226511133882	0.95768096471677	-5.34580148497478	0	Transcript
ENSG00000183955.12	ENST00000485469.1	KMT5A	0.0279571362472402	-1.02503845875244	0.263546343468694	0.792276242491986	0.95768096471677	-5.662449201694599	0	Transcript
ENSG00000156709.13	ENST00000460436.6	AIFM1	-0.0114645831433976	0.18923562429836702	-0.26354108854103603	0.792280289107487	0.95768096471677	-5.910839293153269	0	Transcript
ENSG00000170348.8	ENST00000303575.8	TMED10	0.0037651493972557398	6.721480101372481	0.26350091089963	0.7923112285328809	0.9576967129479301	-7.02960563303647	0	Transcript
ENSG00000116030.16	ENST00000392246.6	SUMO1	0.00344871341318615	5.59146456814317	0.263478129916694	0.792328771533381	0.9576967129479301	-6.842505950356441	0	Transcript
ENSG00000141179.13	ENST00000417982.6	PCTP	-0.0347920386397195	-2.11434750411503	-0.263476742891102	0.792329839646569	0.9576967129479301	-5.343841088483019	0	Transcript
ENSG00000196378.11	ENST00000343459.8	ZNF34	-0.082580065139685	-2.27141506587908	-0.263474422744283	0.7923316263335949	0.9576967129479301	-5.29558428950441	0	Transcript
ENSG00000141401.11	ENST00000590107.5	IMPA2	-0.0350823241055517	-2.05369105298785	-0.26346335060546106	0.7923401527258102	0.9576967129479301	-5.36596764234356	0	Transcript
ENSG00000158106.13	ENST00000289013.10	RHPN1	0.00970424525835026	3.31823238365198	0.263450183542303	0.7923502924021609	0.9576976468038321	-6.461944481703711	0	Transcript
ENSG00000140382.14	ENST00000381714.7	HMG20A	-0.0296170997029263	0.31460588897896	-0.263434224576983	0.792362582110482	0.9577003431561429	-5.93738537209941	0	Transcript
ENSG00000086504.15	ENST00000481453.5	MRPL28	0.0378276739263778	-2.4317568604041	0.263422959202984	0.792371257400859	0.9577003431561429	-5.2457912231443	0	Transcript
ENSG00000178297.12	ENST00000332578.7	TMPRSS9	-0.041667979144237	-2.55906865881362	-0.263391602537903	0.792395404819828	0.95771369641477	-5.26404213140412	0	Transcript
ENSG00000145365.10	ENST00000500655.2	TIFA	-0.0266629805030849	-1.97782585057723	-0.263378259893077	0.792405679902825	0.95771369641477	-5.410100551738941	0	Transcript
ENSG00000186676.3	ENST00000457231.1	EEF1GP1	0.0169210683530326	-1.63131297321886	0.26337212140856797	0.792410407121518	0.95771369641477	-5.511629399128999	0	Transcript
ENSG00000184984.9	ENST00000557872.1	CHRM5	0.0247864980967496	0.6442998250245229	0.263337573319403	0.792437012589014	0.9577345304582231	-5.9961066957705595	0	Transcript
ENSG00000196588.14	ENST00000618417.1	MKL1	0.00987696766247193	0.611256281109752	0.263317925910373	0.7924521431578689	0.9577367460651299	-5.988323218055	0	Transcript
ENSG00000083444.16	ENST00000358133.5	PLOD1	-0.0409871880663816	-2.4824704095938195	-0.263310865174259	0.792457580685555	0.9577367460651299	-5.23113079216309	0	Transcript
ENSG00000184271.16	ENST00000548692.1	POU6F1	0.032626265425108	-1.6309586003709702	0.26326605311698104	0.792492091034953	0.9577633573161141	-5.500055075429981	0	Transcript
ENSG00000119285.10	ENST00000366581.6	HEATR1	-0.110100173632304	-1.8377349023706897	-0.263229845409675	0.792519975360419	0.9577633573161141	-5.52716141700308	0	Transcript
ENSG00000151632.17	ENST00000421196.7	AKR1C2	-0.0206592524936242	0.326203518598048	-0.263225412324168	0.79252338939216	0.9577633573161141	-5.9465481800380395	0	Transcript
ENSG00000249993.1	ENST00000515542.1	BFSP2-AS1	-0.0125848869730247	-0.9999081718260721	-0.26321471072856	0.792531630979194	0.9577633573161141	-5.666309880339731	0	Transcript
ENSG00000091490.10	ENST00000264868.9	SEL1L3	0.0220286547198386	3.14044339005189	0.263214409095477	0.792531863275293	0.9577633573161141	-6.431477352060549	0	Transcript
ENSG00000100359.20	ENST00000478085.5	SGSM3	0.00898150846341867	1.7111848082367802	0.263209289811182	0.7925358057825649	0.9577633573161141	-6.175239965410089	0	Transcript
ENSG00000169193.11	ENST00000409765.5	CCDC126	0.0593262635090657	-2.85248574455279	0.263132445163202	0.7925949866840141	0.9578104532598192	-5.21673619005288	0	Transcript
ENSG00000115998.7	ENST00000420306.1	C2orf42	0.0294096814470944	1.5691197518574598	0.263061663835913	0.7926494990597	0.9578104532598192	-6.162067770337879	0	Transcript
ENSG00000197275.13	ENST00000519348.1	RAD54B	-0.0295771899684819	-2.4926858817857003	-0.263051977844689	0.792656958823675	0.9578104532598192	-5.24816989811501	0	Transcript
ENSG00000073578.16	ENST00000503674.5	SDHA	0.005967302813398911	2.7264974334911205	0.263041688480515	0.792664883302293	0.9578104532598192	-6.35844032513074	0	Transcript
ENSG00000183172.8	ENST00000331479.3	SMDT1	-0.00501067441629833	3.40548930260317	-0.26303637411441894	0.7926689762342221	0.9578104532598192	-6.4750203563185	0	Transcript
ENSG00000185619.18	ENST00000440452.5	PCGF3	0.0193776048431192	1.4656043414656699	0.263024926461364	0.792677792820695	0.9578104532598192	-6.13542766415578	0	Transcript
ENSG00000263063.1	ENST00000574471.1	RP11-388C12.1	0.0197509999311221	-1.8723109770935602	0.26301446182509197	0.7926858523449231	0.9578104532598192	-5.419055314889571	0	Transcript
ENSG00000143753.12	ENST00000465848.1	DEGS1	-0.0271935346721363	-1.1402929944398301	-0.263006200121095	0.7926922152577071	0.9578104532598192	-5.63880659486511	0	Transcript
ENSG00000266805.1	ENST00000580891.1	RP11-61L19.1	0.009698828890654891	0.30785991987876193	0.262989539935462	0.7927050464674049	0.9578104532598192	-5.93812024972155	0	Transcript
ENSG00000117266.15	ENST00000419301.1	CDK18	-0.044943000437931	-0.7016656783731661	-0.262988262664242	0.7927060301883531	0.9578104532598192	-5.747491109576201	0	Transcript
ENSG00000160446.18	ENST00000372663.8	ZDHHC12	-0.0117512830661951	0.687886490706557	-0.26296973416597197	0.7927203003912671	0.9578104532598192	-6.00605555649528	0	Transcript
ENSG00000164050.12	ENST00000462738.1	PLXNB1	-0.0142030784099187	0.36853364733243604	-0.262964842580636	0.792724067784058	0.9578104532598192	-5.94791875535654	0	Transcript
ENSG00000114200.9	ENST00000497011.5	BCHE	-0.0631290600634154	-2.17538715619804	-0.262953726116124	0.7927326294616659	0.9578104532598192	-5.36301879896876	0	Transcript
ENSG00000133226.16	ENST00000468822.5	SRRM1	-0.0456660329253195	-2.51554050815683	-0.262917225537035	0.7927607416507191	0.9578104532598192	-5.36707998880234	0	Transcript
ENSG00000174227.15	ENST00000508562.1	PIGG	-0.0306836816033603	-1.64503430092273	-0.262913043130404	0.792763962893759	0.9578104532598192	-5.49997992009109	0	Transcript
ENSG00000196865.4	ENST00000369301.3	NHLRC2	0.00333098758018033	5.66339370211048	0.26290567093762	0.7927696408832391	0.9578104532598192	-6.8463739599777105	0	Transcript
ENSG00000166278.14	ENST00000469372.5	C2	-0.0402665223647572	-1.1649487323207501	-0.262875197401406	0.7927931114144741	0.9578104532598192	-5.6368894758924695	0	Transcript
ENSG00000270011.6	ENST00000593242.7	ZNF559-ZNF177	0.0211323087941741	-1.50642192777964	0.262860990609001	0.7928040534635259	0.9578104532598192	-5.54469478336101	0	Transcript
ENSG00000277406.1	ENST00000618406.1	CH17-385C13.2	-0.0291553794394488	-2.50408550637829	-0.262850416593471	0.7928121975801641	0.9578104532598192	-5.21830504967224	0	Transcript
ENSG00000078142.11	ENST00000597477.5	PIK3C3	-0.00918444492500405	1.9592428123939398	-0.26283446080664	0.79282448678504	0.9578104532598192	-6.22234752414505	0	Transcript
ENSG00000227124.8	ENST00000491507.1	ZNF717	-0.00927668157944666	1.8393473274294698	-0.262832351075283	0.792826111711648	0.9578104532598192	-6.19409661526122	0	Transcript
ENSG00000256269.6	ENST00000278715.7	HMBS	0.0212011609930118	0.8072586493433	0.26283089304078305	0.7928272346983092	0.9578104532598192	-6.036844410443781	0	Transcript
ENSG00000166348.18	ENST00000422491.6	USP54	-0.0874719810504699	-1.6797107617887	-0.26281647263736396	0.7928383414002029	0.9578104532598192	-5.56481967495027	0	Transcript
ENSG00000135945.9	ENST00000413697.5	REV1	-0.00957651704124902	2.7400903533473997	-0.26280792241942996	0.792844926861535	0.9578104532598192	-6.35501102066172	0	Transcript
ENSG00000163931.15	ENST00000483706.1	TKT	-0.0194519901771927	-0.9612267071253531	-0.26280372364001603	0.7928481608078649	0.9578104532598192	-5.675822513113871	0	Transcript
ENSG00000008710.18	ENST00000480227.5	PKD1	0.0617459103990305	-1.8135718038241202	0.26279704231367995	0.7928533068466601	0.9578104532598192	-5.479694127447551	0	Transcript
ENSG00000198393.7	ENST00000328654.9	ZNF26	0.0044953201945709	4.87310869174492	0.26276239127623996	0.7928799956423879	0.9578104532598192	-6.71776269715121	0	Transcript
ENSG00000183137.14	ENST00000521522.5	CEP57L1	0.0771653740865726	-4.10682920108489	0.262754249748063	0.792886266415884	0.9578104532598192	-4.86788897184255	0	Transcript
ENSG00000070718.11	ENST00000174653.3	AP3M2	0.0339989510958481	0.7699743503708371	0.262753636189401	0.792886738992009	0.9578104532598192	-6.01600243650022	0	Transcript
ENSG00000250167.1	ENST00000514446.1	CTC-321K16.1	-0.0199197009430345	-1.42040696068004	-0.262740312777501	0.79289700099026	0.9578104532598192	-5.548304167626231	0	Transcript
ENSG00000259234.5	ENST00000560533.5	ANKRD34C-AS1	0.0158869079198239	-0.7197426040948671	0.26273186629496	0.7929035066840141	0.9578104532598192	-5.74327952363227	0	Transcript
ENSG00000244005.12	ENST00000397425.5	NFS1	-0.00641249556647135	3.80426862238077	-0.262730448085912	0.792904599025789	0.9578104532598192	-6.55002369385062	0	Transcript
ENSG00000168374.10	ENST00000496292.5	ARF4	-0.0474805299189331	-0.9458182421331508	-0.26272685610091395	0.7929073656685931	0.9578104532598192	-5.6743538408050505	0	Transcript
ENSG00000171992.12	ENST00000394243.5	SYNPO	-0.0137282670113219	2.92755931452168	-0.262717920129239	0.7929142484040551	0.9578104532598192	-6.39472682049294	0	Transcript
ENSG00000129055.12	ENST00000510994.5	ANAPC13	-0.00810496780425309	2.65127568338195	-0.262698383596948	0.792929296044385	0.9578104532598192	-6.35151809048084	0	Transcript
ENSG00000007392.16	ENST00000337351.8	LUC7L	-0.0135619990144006	0.294765692417315	-0.262698306858504	0.7929293551508572	0.9578104532598192	-5.93017344307307	0	Transcript
ENSG00000107959.15	ENST00000490510.5	PITRM1	0.0143700461626089	0.25194377392637196	0.262688693294665	0.7929367598431021	0.9578104532598192	-5.92567209983546	0	Transcript
ENSG00000125733.17	ENST00000313285.12	TRIP10	0.0176116928926847	1.34519565023186	0.262685937583229	0.792938882388776	0.9578104532598192	-6.118663151928519	0	Transcript
ENSG00000110436.11	ENST00000278379.7	SLC1A2	0.0152633908433362	12.273861344532301	0.26268431077596	0.792940135413558	0.9578104532598192	-8.108693610644849	0	Transcript
ENSG00000267855.5	ENST00000601258.1	NDUFA7	-0.0316017967467228	-2.34962337875111	-0.26266503063561897	0.7929549857038329	0.9578170751668249	-5.272915238357481	0	Transcript
ENSG00000012822.15	ENST00000546443.5	CALCOCO1	0.0174387909682682	3.35422595887155	0.262626835568002	0.792984405206145	0.9578184305671641	-6.47955271821429	0	Transcript
ENSG00000144744.16	ENST00000465108.5	UBA3	0.015220227476408998	-0.870507442730628	0.26260666470126603	0.7929999418043829	0.9578184305671641	-5.70088533177425	0	Transcript
ENSG00000131620.17	ENST00000355303.9	ANO1	0.0332794800374648	-1.54026098886518	0.26259832391281696	0.793006366315892	0.9578184305671641	-5.52735225869687	0	Transcript
ENSG00000233183.2	ENST00000451317.2	RP3-468B3.2	0.0215730115520081	-2.1265689054087997	0.26257107590434803	0.793027354255473	0.9578184305671641	-5.35170659646797	0	Transcript
ENSG00000181904.8	ENST00000338051.4	C5orf24	0.0736754643988948	-0.0969546528209374	0.262548356947865	0.7930448537810759	0.9578184305671641	-5.88961400135367	0	Transcript
ENSG00000141499.16	ENST00000467699.5	WRAP53	-0.0283033434688566	-1.92619801954012	-0.262541786959912	0.793049914405919	0.9578184305671641	-5.426302464215519	0	Transcript
ENSG00000184083.11	ENST00000497680.1	FAM120C	0.0165067998987088	-1.3920681390678302	0.262523221064439	0.7930642150931221	0.9578184305671641	-5.56988201216236	0	Transcript
ENSG00000223802.7	ENST00000596048.1	CERS1	0.0104641744587587	2.37289566653311	0.262503709472441	0.793079244293977	0.9578184305671641	-6.297620461908211	0	Transcript
ENSG00000249353.2	ENST00000502784.2	NPM1P27	-0.0156167594743889	-1.06542904641228	-0.262501370113305	0.793081046238146	0.9578184305671641	-5.65305864592262	0	Transcript
ENSG00000105173.13	ENST00000262643.7	CCNE1	0.0343344408456819	-0.49029902118826396	0.262497029663768	0.793084389570294	0.9578184305671641	-5.80626237097195	0	Transcript
ENSG00000205035.8	ENST00000534201.5	RP11-707M1.1	0.0166120798470865	1.74756511005348	0.262488656517597	0.793090839191554	0.9578184305671641	-6.19442615886989	0	Transcript
ENSG00000144647.5	ENST00000344697.2	POMGNT2	0.0104405963947547	3.2166255761235805	0.26248286337449	0.7930953015104741	0.9578184305671641	-6.4454354192329	0	Transcript
ENSG00000125355.15	ENST00000440464.5	TMEM255A	0.0744773345639998	-3.64249932785207	0.262477594800577	0.793099359772256	0.9578184305671641	-4.98258402834984	0	Transcript
ENSG00000183850.13	ENST00000593635.1	ZNF730	-0.0210322441703705	-1.87981654663336	-0.262458419756036	0.793114129917268	0.9578184305671641	-5.416880480531441	0	Transcript
ENSG00000060237.16	ENST00000537603.1	WNK1	0.0259211201680464	-1.7164110392024499	0.262447774532244	0.793122329747812	0.9578184305671641	-5.48657538730294	0	Transcript
ENSG00000119977.20	ENST00000614499.4	TCTN3	0.0586744207406313	-1.04750081368125	0.262446286605392	0.7931234758737908	0.9578184305671641	-5.670599878853871	0	Transcript
ENSG00000164758.7	ENST00000519879.1	MED30	-0.0262988431995394	-2.25204743820414	-0.262436364195404	0.7931311189571201	0.9578184305671641	-5.29889498115679	0	Transcript
ENSG00000175183.9	ENST00000548783.1	CSRP2	-0.0076717932776831	2.13899694467225	-0.262433683668612	0.7931331837300558	0.9578184305671641	-6.25232390269019	0	Transcript
ENSG00000166734.18	ENST00000345795.6	CASC4	0.00730764527123883	5.5097482404720095	0.26242301816520297	0.7931413992351259	0.9578184305671641	-6.820032491556621	0	Transcript
ENSG00000224717.1	ENST00000442318.1	RP11-576D8.4	-0.0100080791970399	0.157171308000331	-0.262420326430022	0.793143472649013	0.9578184305671641	-5.90539248681862	0	Transcript
ENSG00000131848.9	ENST00000591078.5	ZSCAN5A	0.0228926228833932	-1.17131146665502	0.26237374353864396	0.793179355168427	0.9578478757766129	-5.626292537224259	0	Transcript
ENSG00000083720.12	ENST00000508557.5	OXCT1	-0.0560961008197118	-2.90611672656753	-0.26236434807748704	0.7931865924886	0.9578478757766129	-5.13558685003853	0	Transcript
ENSG00000258704.6	ENST00000556355.5	SRP54-AS1	0.0173387465956718	-1.18892082231269	0.26230585312626	0.79323165152967	0.957882612607834	-5.60781536911505	0	Transcript
ENSG00000163960.11	ENST00000429160.1	UBXN7	-0.00886314373484867	3.04610574216695	-0.262294791685189	0.7932401723075441	0.957882612607834	-6.411291072608111	0	Transcript
ENSG00000157657.14	ENST00000615615.4	ZNF618	0.0164256711278509	2.59415889195622	0.26228329330427197	0.793249029692369	0.957882612607834	-6.342178379114981	0	Transcript
ENSG00000059573.8	ENST00000489386.1	ALDH18A1	-0.0243147513163692	-2.13079415991617	-0.26227835562222196	0.793252833275229	0.957882612607834	-5.35806262459126	0	Transcript
ENSG00000234420.7	ENST00000435805.6	ZNF37BP	-0.0163248059534386	0.36974541686555296	-0.26223913569983104	0.793283045242919	0.9579028594803759	-5.949568638681001	0	Transcript
ENSG00000101096.19	ENST00000609943.5	NFATC2	-0.0333033303881589	0.85853440068097	-0.262231705052069	0.793288769269208	0.9579028594803759	-6.04182839933563	0	Transcript
ENSG00000272002.1	ENST00000606959.1	RP11-557L19.1	0.0111367165419284	0.10049715999196698	0.26220897032304996	0.793306282507182	0.9579028594803759	-5.9016737239722	0	Transcript
ENSG00000125388.19	ENST00000398051.8	GRK4	0.0719434787873229	-3.46027934804165	0.26220125057797194	0.793312229280232	0.9579028594803759	-5.06096865857558	0	Transcript
ENSG00000235527.6	ENST00000427953.5	HIPK1-AS1	0.0263624574164445	-1.89423110613886	0.26219577709840197	0.7933164456885341	0.9579028594803759	-5.403357221404019	0	Transcript
ENSG00000131504.15	ENST00000448451.5	DIAPH1	-0.0205389938163769	1.86356190956604	-0.2621508632451	0.793351044593227	0.957925133677354	-6.2084990956848	0	Transcript
ENSG00000173726.10	ENST00000473132.1	TOMM20	0.0337295938488634	-2.62633785027718	0.262147505367142	0.79335363131487	0.957925133677354	-5.185239091721179	0	Transcript
ENSG00000096093.15	ENST00000635911.1	EFHC1	-0.0610609575560963	-1.01694537102783	-0.262128286335984	0.793368436627025	0.9579316972635269	-5.692431981839469	0	Transcript
ENSG00000049860.13	ENST00000504459.5	HEXB	0.0380806806072269	-0.5659912778018621	0.26210205174427903	0.7933886464719421	0.9579360158342031	-5.77552591181408	0	Transcript
ENSG00000189266.11	ENST00000374468.1	PNRC2	-0.0196849049188223	0.795006377574655	-0.26209773796506697	0.793391969609567	0.9579360158342031	-6.0263437711346795	0	Transcript
ENSG00000223802.7	ENST00000542296.6	CERS1	-0.00774045973677494	4.74527530272289	-0.262069113074933	0.793414021007283	0.9579360158342031	-6.69516259147323	0	Transcript
ENSG00000163636.10	ENST00000482510.5	PSMD6	0.028650138523084	2.14099887894715	0.262057643725572	0.793422856552687	0.9579360158342031	-6.27530347764976	0	Transcript
ENSG00000243024.6	ENST00000535684.5	RPS11P6	-0.010429466834909001	0.5066184102698951	-0.262054199960958	0.793425509501625	0.9579360158342031	-5.96786331691079	0	Transcript
ENSG00000205562.2	ENST00000380722.2	RP11-497E19.1	0.00920106034284531	1.74920249411975	0.262050668952939	0.7934282296621491	0.9579360158342031	-6.19728317840847	0	Transcript
ENSG00000214659.4	ENST00000534154.1	KRT8P26	0.0115844421896091	0.19550402936674804	0.262033596898632	0.793441381389254	0.9579405823369079	-5.9186965042030595	0	Transcript
ENSG00000140526.17	ENST00000568308.1	ABHD2	0.0158881644428975	-0.169042845947809	0.262009085381452	0.7934602643274051	0.95795206807697	-5.84776186392193	0	Transcript
ENSG00000196091.13	ENST00000550501.3	MYBPC1	0.0241990210675041	-1.2496202057065802	0.261983074109712	0.7934803027644791	0.957956466729365	-5.608203978645519	0	Transcript
ENSG00000143393.16	ENST00000455060.5	PI4KB	0.0231819913420733	-0.895618385304494	0.261978363867973	0.793483931432252	0.957956466729365	-5.69373883446704	0	Transcript
ENSG00000160207.8	ENST00000291560.6	HSF2BP	0.0121982369267467	-0.0403838618522185	0.261947682844194	0.793507567535405	0.957956466729365	-5.8687834605972	0	Transcript
ENSG00000117616.17	ENST00000567741.1	RSRP1	0.0251485279607621	-2.0443130335413198	0.261947159298457	0.7935079708671801	0.957956466729365	-5.37145831489469	0	Transcript
ENSG00000143919.14	ENST00000454433.5	CAMKMT	-0.0186872136604611	-1.2802102575203997	-0.261943544520663	0.793510755639224	0.957956466729365	-5.59447390487942	0	Transcript
ENSG00000205869.2	ENST00000382171.2	KRTAP5-1	-0.0160477888896754	-1.12422119400382	-0.261925652639823	0.7935245393219641	0.957961795525108	-5.6386791706665305	0	Transcript
ENSG00000260372.6	ENST00000627963.2	AQP4-AS1	0.0299936349565119	-2.5602528363762205	0.26188909971481195	0.793552699442607	0.957979465761641	-5.20605690705933	0	Transcript
ENSG00000159189.11	ENST00000374640.8	C1QC	0.0135224879740253	3.15512105955711	0.261873778604527	0.793564502800395	0.957979465761641	-6.464471411894599	0	Transcript
ENSG00000138411.10	ENST00000427457.1	HECW2	0.0124312228074976	0.11432003896914501	0.261870166124197	0.7935672858561279	0.957979465761641	-5.9026301327607404	0	Transcript
ENSG00000115963.13	ENST00000375734.6	RND3	-0.0436256378586072	0.340174556898879	-0.26184474162563803	0.7935868729707142	0.957983639484759	-5.94371711280091	0	Transcript
ENSG00000108510.9	ENST00000581994.1	MED13	-0.0117598504746322	-0.305527710911579	-0.261833532351119	0.7935955086729929	0.957983639484759	-5.8178662305775095	0	Transcript
ENSG00000251008.1	ENST00000503108.1	ORAOV1P1	0.0207309904611673	-2.12357952923994	0.261829191576842	0.793598852842212	0.957983639484759	-5.34197028196589	0	Transcript
ENSG00000198363.16	ENST00000518441.1	ASPH	0.0528194445332048	-3.10380384348348	0.261796985966555	0.793623664435792	0.9580022795766109	-5.0669146636730895	0	Transcript
ENSG00000170579.15	ENST00000400150.7	DLGAP1	-0.0126895895743321	3.9435399032326	-0.261750352617159	0.7936595917066221	0.95802516448193	-6.57775575004599	0	Transcript
ENSG00000165795.22	ENST00000557305.1	NDRG2	-0.0163346381462102	0.46902905909009	-0.261748053287796	0.7936613631676089	0.95802516448193	-5.966036317711871	0	Transcript
ENSG00000172869.14	ENST00000507552.1	DMXL1	-0.0681757578470187	-4.01466840563338	-0.261719472733923	0.793683382432055	0.958027913324327	-4.93759492536612	0	Transcript
