## Supplementary material for "Genetic and environmental regulation of caudate nucleus transcriptome: insight into schizophrenia risk and the dopamine system": Data S4: BrainSeq_Phase3_Caudate_DifferentialExpression_DxSZ_all.txt (part 19 of 103)

gencodeID	Feature_ID	Symbol	logFC	AveExpr	t	P.Value	adj.P.Val	B	CtrlvsSZ	Feature_Type
ENSG00000105552.14	ENST00000316273.10	BCAT2	0.0109980299127527	1.6103894173481899	0.26170891254127104	0.793691518343965	0.958027913324327	-6.1640869688832405	0	Transcript
ENSG00000103091.14	ENST00000563381.5	WDR59	-0.0328477001469453	-2.3231733207785297	-0.26166971417357	0.7937217182237171	0.958027913324327	-5.3006895291210006	0	Transcript
ENSG00000080822.16	ENST00000510545.5	CLDND1	0.0810057615534305	-0.617486061086758	0.261662370945346	0.793727375754278	0.958027913324327	-5.76186136678391	0	Transcript
ENSG00000138081.20	ENST00000424163.2	FBXO11	0.0167724915289171	-0.893406689381568	0.261650144795007	0.7937367953167119	0.958027913324327	-5.68547798434672	0	Transcript
ENSG00000108389.9	ENST00000582390.5	MTMR4	0.00854591873674702	0.5854932185463989	0.261639894823794	0.793744692367356	0.958027913324327	-5.984104310801411	0	Transcript
ENSG00000256071.1	ENST00000544667.1	RP11-465L8.1	-0.0200777616625573	-2.4110922965925603	-0.261612116641002	0.793766094067495	0.958027913324327	-5.30904934889951	0	Transcript
ENSG00000152061.23	ENST00000357444.10	RABGAP1L	0.0108494306585706	1.08223596028604	0.261589199827875	0.7937837504428922	0.958027913324327	-6.07237187866083	0	Transcript
ENSG00000149179.13	ENST00000527268.5	C11orf49	-0.0204532320663012	-1.6742700612404497	-0.26158811983352503	0.7937845825326579	0.958027913324327	-5.494284111344791	0	Transcript
ENSG00000109180.14	ENST00000514981.5	OCIAD1	-0.0342936580550887	-2.8394014179733698	-0.261577625724089	0.793792667810435	0.958027913324327	-5.23965799500655	0	Transcript
ENSG00000163378.13	ENST00000424374.5	EOGT	0.0173516602999028	-0.70503361469384	0.261574439092508	0.793795122982823	0.958027913324327	-5.731785038742941	0	Transcript
ENSG00000122778.9	ENST00000440172.5	KIAA1549	0.0058046395741020605	4.8067608214867095	0.261571067133767	0.793797720944622	0.958027913324327	-6.709059875161951	0	Transcript
ENSG00000160352.15	ENST00000600535.1	ZNF714	0.009613942424877559	0.465768051593704	0.261560677415434	0.793805725829053	0.958027913324327	-5.964082146069701	0	Transcript
ENSG00000106278.11	ENST00000474500.1	PTPRZ1	0.0327561594158864	-2.4475163115374503	0.261551142133541	0.793813072421764	0.958027913324327	-5.24709408451882	0	Transcript
ENSG00000165219.21	ENST00000461379.5	GAPVD1	-0.0180257589912123	-0.843758786938338	-0.261541760728738	0.7938203004756221	0.958027913324327	-5.708302933094091	0	Transcript
ENSG00000255321.1	ENST00000531379.1	RP11-91I20.4	0.0144582793341598	-1.12193533400746	0.26153933290847303	0.7938221710315959	0.958027913324327	-5.63771783214125	0	Transcript
ENSG00000182484.15	ENST00000359512.8	WASH6P	-0.0472076905192341	-2.90391240274404	-0.261523130406032	0.793834654559393	0.958027913324327	-5.098130506963179	0	Transcript
ENSG00000182484.15_PAR_Y	ENST00000359512.8_PAR_Y	WASH6P	-0.0472076905192341	-2.90391240274404	-0.261523130406032	0.793834654559393	0.958027913324327	-5.098130506963179	0	Transcript
ENSG00000100429.17	ENST00000216271.9	HDAC10	-0.0555573527468859	-1.7125807445992198	-0.26151220149840304	0.793843074975184	0.958027913324327	-5.50266227348179	0	Transcript
ENSG00000233006.6	ENST00000616965.1	AC034220.3	0.0191108790669999	-1.31564326476571	0.26150185559802697	0.793851046222523	0.958027913324327	-5.59198124736733	0	Transcript
ENSG00000134825.14	ENST00000545210.5	TMEM258	0.0404412904474413	-2.92480560624929	0.26147667586480605	0.7938704466428621	0.9580400176486691	-5.14390374503688	0	Transcript
ENSG00000173276.13	ENST00000425521.1	ZBTB21	-0.0240616596101969	-2.06163741859638	-0.261453567603442	0.793888251153228	0.958050195771549	-5.34612702566332	0	Transcript
ENSG00000169231.13	ENST00000486260.5	THBS3	-0.0225292439170041	-0.6935815532770679	-0.261436883359165	0.7939011061380601	0.958052309634153	-5.738407697195799	0	Transcript
ENSG00000071655.17	ENST00000156825.5	MBD3	0.007391677507199721	2.66510922414717	0.261426970531566	0.793908743864437	0.958052309634153	-6.34239178440979	0	Transcript
ENSG00000253408.5	ENST00000521470.1	RP11-231D20.2	0.0135032183526897	-1.08941831692569	0.261372234805175	0.7939509175064692	0.958091894444129	-5.64553620105241	0	Transcript
ENSG00000048162.20	ENST00000510608.1	NOP16	0.0139955703665278	-0.758832437708124	0.26127587715581196	0.7940251621309571	0.958170179182673	-5.723855657704201	0	Transcript
ENSG00000132950.18	ENST00000382907.8	ZMYM5	0.0494571556989664	-1.8111307735928601	0.26124902876912304	0.794045849440876	0.9581838338744979	-5.445954349279099	0	Transcript
ENSG00000130821.15	ENST00000442457.1	SLC6A8	0.0338633482272914	-2.6028607295941804	0.261219764332897	0.7940683985391659	0.9581997348579321	-5.189615791305441	0	Transcript
ENSG00000174600.13	ENST00000550402.5	CMKLR1	-0.0262429574313584	-0.752041468405668	-0.261195896809265	0.79408678928746	0.958210617657935	-5.74509583671512	0	Transcript
ENSG00000102935.11	ENST00000568094.2	ZNF423	0.0389146717802134	-2.3947810440288397	0.261149850013761	0.7941222702527391	0.9582421224231121	-5.2555212648501	0	Transcript
ENSG00000066923.17	ENST00000412190.5	STAG3	-0.0287250907166957	1.4029009845445701	-0.261128736381074	0.794138539325242	0.9582504443373979	-6.13598906009692	0	Transcript
ENSG00000101605.12	ENST00000582016.1	MYOM1	0.0465953208888473	-2.73909506733134	0.261098847861522	0.7941615700251199	0.9582531697009771	-5.16289884280989	0	Transcript
ENSG00000260515.1	ENST00000566945.1	CTD-2199O4.3	-0.0317257554358963	0.7132094882191421	-0.26109415646217604	0.794165185015122	0.9582531697009771	-6.035179522225469	0	Transcript
ENSG00000184009.9	ENST00000576214.2	ACTG1	0.0339922877288243	-0.23021761514378	0.261078043488981	0.794177601011139	0.9582531697009771	-5.83218966345182	0	Transcript
ENSG00000214046.8	ENST00000599872.1	SMIM7	0.0259876260198423	-0.10400011449196901	0.26106949260912304	0.7941841899895771	0.9582531697009771	-5.862305722603611	0	Transcript
ENSG00000092068.19	ENST00000422941.6	SLC7A8	-0.0333606304541716	-1.24731219492464	-0.261062969286518	0.79418921662046	0.9582531697009771	-5.656545422140191	0	Transcript
ENSG00000120647.9	ENST00000538160.1	CCDC77	-0.0163938011944804	-0.677727196500999	-0.261049416505335	0.794199659919305	0.9582531697009771	-5.73761478677468	0	Transcript
ENSG00000066136.20	ENST00000372669.8	NFYC	-0.028258902091278	-1.4895426502300702	-0.26104066259452696	0.794206405396283	0.9582531697009771	-5.531953847913001	0	Transcript
ENSG00000226051.6	ENST00000416398.1	ZNF503-AS1	-0.0222065793429321	-1.8918566700655202	-0.261007683988761	0.7942318177686051	0.9582624792105799	-5.452719227271321	0	Transcript
ENSG00000152104.11	ENST00000491277.1	PTPN14	0.006908675165248	1.2959401717657	0.261001250501506	0.7942367752558221	0.9582624792105799	-6.10551158478017	0	Transcript
ENSG00000068366.19	ENST00000502391.5	ACSL4	-0.0298554842131625	-1.745611032712	-0.26097739827027	0.79425515527202	0.9582624792105799	-5.476820093621429	0	Transcript
ENSG00000146722.11	ENST00000275590.9	AC006014.8	-0.0138782997662485	-1.0022534541262	-0.260947299771179	0.7942783486915241	0.9582624792105799	-5.65744306876205	0	Transcript
ENSG00000110237.3	ENST00000536170.1	ARHGEF17	-0.00867277200283102	1.68778799784502	-0.26093394326757396	0.794288641056972	0.9582624792105799	-6.1791358558102	0	Transcript
ENSG00000232964.2	ENST00000412647.2	RP11-543E8.1	-0.0127328427785764	-0.698813036136781	-0.26092928962858497	0.7942922271051909	0.9582624792105799	-5.73354428781257	0	Transcript
ENSG00000127720.7	ENST00000551645.1	METTL25	0.0177973347496467	-1.1416074162561	0.26092733320748396	0.794293734705262	0.9582624792105799	-5.63207616066621	0	Transcript
ENSG00000160563.13	ENST00000474263.1	MED27	-0.0184353811706985	-1.1563702725711003	-0.260889430294522	0.79432294249296	0.9582624792105799	-5.62823762554982	0	Transcript
ENSG00000269420.5	ENST00000596552.1	PLA2G4C-AS1	-0.015418257809703	-1.39675924217441	-0.260875285039	0.7943338428275291	0.9582624792105799	-5.564089361987429	0	Transcript
ENSG00000206560.11	ENST00000498713.1	ANKRD28	0.00961377915575152	1.81934857012026	0.260870470646725	0.79433755280764	0.9582624792105799	-6.200765627468639	0	Transcript
ENSG00000144674.16	ENST00000361924.6	GOLGA4	-0.00831766159074965	4.95676379508511	-0.260868662757481	0.7943389459718371	0.9582624792105799	-6.737404447708781	0	Transcript
ENSG00000235096.2	ENST00000426386.2	RP11-83A16.1	-0.0145971905075581	-1.2246574046895502	-0.260867990091817	0.7943394643299309	0.9582624792105799	-5.61880802319098	0	Transcript
ENSG00000180884.9	ENST00000605484.1	ZNF792	0.0337983571529273	-0.174202406910774	0.26085853058622	0.794346753861796	0.9582624792105799	-5.8570915141032005	0	Transcript
ENSG00000237505.6	ENST00000458097.5	PKN2-AS1	0.012633607354219999	-0.344421556097453	0.26084315561332	0.7943586019142829	0.9582624792105799	-5.8150220400974595	0	Transcript
ENSG00000259066.5	ENST00000554824.5	RP11-371E8.4	0.0252183198467815	-2.0483556651652197	0.26083488995659104	0.794364971501932	0.9582624792105799	-5.3530313277422	0	Transcript
ENSG00000169045.17	ENST00000518602.1	HNRNPH1	0.0185510494036907	-1.97176867193275	0.260817914245183	0.7943780531773621	0.9582624792105799	-5.408634496193139	0	Transcript
ENSG00000099338.22	ENST00000477793.2	CATSPERG	-0.0228659279280509	-1.21523544197652	-0.260817404441568	0.7943784460386991	0.9582624792105799	-5.6068425798622	0	Transcript
ENSG00000156466.9	ENST00000287020.6	GDF6	-0.0190691832473878	-1.69192546072375	-0.260811718490265	0.7943828277107221	0.9582624792105799	-5.472686812919299	0	Transcript
ENSG00000130714.15	ENST00000485278.5	POMT1	-0.0107806371053107	0.967758163336914	-0.260795195629082	0.7943955604910308	0.9582665325597121	-6.04995540359105	0	Transcript
ENSG00000274290.2	ENST00000614097.2	HIST1H2BE	-0.0105854730984897	1.49535736704486	-0.260774405979484	0.7944115814046779	0.9582696015540659	-6.15466511232414	0	Transcript
ENSG00000166479.9	ENST00000443099.6	TMX3	-0.0136260700626245	-0.48755392930624203	-0.26076756920958605	0.7944168499733091	0.9582696015540659	-5.782817858054991	0	Transcript
ENSG00000165406.15	ENST00000319836.7	MARCH8	0.00855836071419263	3.90470479483899	0.260748675395206	0.794431410020528	0.9582758588002449	-6.56299370410002	0	Transcript
ENSG00000276391.1	ENST00000616294.1	RP5-928E24.4	0.0183833099855213	-1.46445449163737	0.26073313922142005	0.794443382639573	0.958278994873263	-5.5480749971726295	0	Transcript
ENSG00000129696.12	ENST00000519356.1	TTI2	0.0152374124334447	-0.9238713610033961	0.260697270750945	0.794471024092592	0.9583010308186529	-5.67973051161791	0	Transcript
ENSG00000106123.11	ENST00000486511.5	EPHB6	-0.0150174120776068	0.96379558246208	-0.260655417206234	0.7945032781732478	0.9583159305060601	-6.06245141360397	0	Transcript
ENSG00000239483.1	ENST00000472521.1	RPS15AP16	-0.0170687560039682	-1.9522210780721798	-0.26064154172094894	0.794513971276627	0.9583159305060601	-5.39407843910995	0	Transcript
ENSG00000223953.5	ENST00000530681.2	C1QTNF5	-0.0305986802717495	-2.30034345926635	-0.260640827596189	0.794514521615897	0.9583159305060601	-5.3123877987085	0	Transcript
ENSG00000114742.13	ENST00000413099.6	WDR48	-0.0206950507970468	2.15314406933023	-0.260623263711311	0.7945280572320831	0.9583159305060601	-6.269586435434589	0	Transcript
ENSG00000165178.9	ENST00000438382.2	NCF1C	-0.0249904104439286	-1.80272682259118	-0.260620428640061	0.7945302420869051	0.9583159305060601	-5.46631473031384	0	Transcript
ENSG00000131626.16	ENST00000530746.1	PPFIA1	0.0251026109099329	-1.09635705005377	0.260570615614281	0.7945686308850959	0.9583507710582371	-5.64980356398895	0	Transcript
ENSG00000117569.18	ENST00000482253.5	PTBP2	-0.0538684480150676	-1.5474345651456698	-0.26055862069139396	0.7945778749409309	0.9583507710582371	-5.537615840137581	0	Transcript
ENSG00000258057.5	ENST00000551146.5	BCDIN3D-AS1	0.0116431690809151	-0.704902146071335	0.260536751747288	0.7945947286244731	0.9583583818258679	-5.735028230935151	0	Transcript
ENSG00000085514.15	ENST00000350573.2	PILRA	0.0377078069367557	-2.48760176192447	0.260524597965073	0.7946040951905251	0.9583583818258679	-5.28744242033139	0	Transcript
ENSG00000186352.8	ENST00000507479.5	ANKRD37	-0.030866222691451	-2.52643118844098	-0.260513944317	0.794612305671331	0.9583583818258679	-5.224598285541281	0	Transcript
ENSG00000100813.14	ENST00000555807.1	ACIN1	-0.00881971884434932	1.2725519409680501	-0.260474958903656	0.79464235087843	0.958383313037896	-6.10170612579169	0	Transcript
ENSG00000251383.1	ENST00000512043.1	RP11-542G1.3	0.0166425745382296	-1.81936085090868	0.260439111550757	0.7946699779207729	0.958384945226505	-5.446069668607071	0	Transcript
ENSG00000247151.6	ENST00000500025.2	CSTF3-AS1	-0.0102701699606135	-0.21776101315675103	-0.26043563293821104	0.794672658851491	0.958384945226505	-5.8342615233836295	0	Transcript
ENSG00000064687.12	ENST00000435683.6	ABCA7	-0.0342736953004903	1.2714479940141201	-0.26042725211686896	0.794679117873833	0.958384945226505	-6.10945113184304	0	Transcript
ENSG00000249094.2	ENST00000446473.2	RP1-7G5.6	-0.0168300060596076	-1.63462555570191	-0.260424551344347	0.79468119933752	0.958384945226505	-5.494787722548519	0	Transcript
ENSG00000160209.18	ENST00000398081.5	PDXK	0.0532686419705229	-3.11552218265177	0.260389056272023	0.794708555241027	0.9583936408739651	-5.13023420425683	0	Transcript
ENSG00000248746.5	ENST00000513398.1	ACTN3	0.0269331031327256	-1.5591416667289901	0.26038505899751196	0.794711635939624	0.9583936408739651	-5.517616275403411	0	Transcript
ENSG00000141295.13	ENST00000581546.1	SCRN2	-0.0213503549022284	-0.998636171717081	-0.26037870721031403	0.794716531267249	0.9583936408739651	-5.665929669563989	0	Transcript
ENSG00000006638.11	ENST00000589966.1	TBXA2R	-0.0166621729964186	-0.857994224092955	-0.26035310261267497	0.7947362648340408	0.958405757571518	-5.69849348637946	0	Transcript
ENSG00000273356.1	ENST00000609204.1	RP11-804H8.6	-0.0226941663394531	-1.9649925772208798	-0.260341344874072	0.794745326614845	0.958405757571518	-5.385149514263801	0	Transcript
ENSG00000106258.13	ENST00000469887.5	CYP3A5	-0.067431157503301	-3.27780094297997	-0.260279031055318	0.7947933528249599	0.958427649073282	-5.0232774301812695	0	Transcript
ENSG00000109079.9	ENST00000544907.6	TNFAIP1	0.0407784354611642	-2.14075792619597	0.260275156975876	0.794796338662833	0.958427649073282	-5.38634204565528	0	Transcript
ENSG00000153774.8	ENST00000565646.5	CFDP1	-0.0175423287309954	-0.290423393217671	-0.260261811926271	0.794806624007944	0.958427649073282	-5.821512345735839	0	Transcript
ENSG00000065802.11	ENST00000473306.1	ASB1	0.0175306303632475	0.5995684887959221	0.260236665952902	0.7948260047012059	0.958427649073282	-5.9956136338589205	0	Transcript
ENSG00000142230.11	ENST00000414294.6	SAE1	0.0202885404785637	0.154960335578664	0.260232041396403	0.7948295689879301	0.958427649073282	-5.90576129421221	0	Transcript
ENSG00000279315.1	ENST00000624062.1	RP11-57H14.5	0.0114978791143397	-0.522106632841507	0.26021620182669697	0.794841777059936	0.958427649073282	-5.781131566907611	0	Transcript
ENSG00000242808.7	ENST00000485035.1	SOX2-OT	-0.0288933054932479	-2.14736015499701	-0.260209210979379	0.794847165149585	0.958427649073282	-5.345838445374589	0	Transcript
ENSG00000197343.10	ENST00000424881.5	ZNF655	0.0860568345351696	-1.4882342253758702	0.26020321350986303	0.7948517876161758	0.958427649073282	-5.67514369759597	0	Transcript
ENSG00000036672.15	ENST00000532613.1	USP2	-0.0213843999228168	-0.348641747442422	-0.26018357375220397	0.794866924738081	0.958427649073282	-5.81443162223822	0	Transcript
ENSG00000139291.13	ENST00000550787.1	TMEM19	0.023668766823547994	-0.7891934868549141	0.26016060393721496	0.79488462856253	0.958427649073282	-5.75807570952464	0	Transcript
ENSG00000232973.11	ENST00000609128.5	CYP1B1-AS1	-0.0177724906722346	-1.4662307061370001	-0.260154610800552	0.794889247748196	0.958427649073282	-5.54675541748101	0	Transcript
ENSG00000059122.16	ENST00000571580.1	FLYWCH1	-0.0241577902224932	-2.18493801384561	-0.260143740932554	0.794897625673092	0.958427649073282	-5.34208465591524	0	Transcript
ENSG00000046653.14	ENST00000468080.1	GPM6B	-0.0145372581234178	0.19005036238960502	-0.260142204771053	0.7948988096678291	0.958427649073282	-5.91545106986565	0	Transcript
ENSG00000266274.2	ENST00000577405.2	RN7SL138P	0.0195543997392216	-1.96126823541803	0.260137379480108	0.794902528758446	0.958427649073282	-5.395960198391791	0	Transcript
ENSG00000168781.21	ENST00000429176.5	PPIP5K1	-0.0589871054996445	-2.36522168992886	-0.26013535015185	0.794904092863598	0.958427649073282	-5.27932968193966	0	Transcript
ENSG00000141219.15	ENST00000426147.6	C17orf80	0.0483335519917004	-0.515227115714206	0.260076207182322	0.7949496776825251	0.9584648033820559	-5.78428392471226	0	Transcript
ENSG00000187266.13	ENST00000592375.6	EPOR	0.0647998580743919	-3.1417751228464703	0.260067068556031	0.794956721399412	0.9584648033820559	-5.096175591434809	0	Transcript
ENSG00000236526.1	ENST00000439529.1	RP4-742J24.2	-0.0075859957567743	1.41453782245159	-0.260058881458777	0.794963031726982	0.9584648033820559	-6.12879153573882	0	Transcript
ENSG00000261996.1	ENST00000576138.1	CTC-281F24.1	0.0123081206549103	-0.23933105065922	0.260026060331912	0.794988329236273	0.958484001007604	-5.836572249062519	0	Transcript
ENSG00000169291.9	ENST00000555188.5	SHE	-0.0126142492881237	1.02814250115576	-0.260011291388958	0.794999712751249	0.958486422860315	-6.05931001813846	0	Transcript
ENSG00000170248.13	ENST00000459659.1	PDCD6IP	0.00928577884980337	1.02309589973592	0.259990806091463	0.7950155023553531	0.958494156767021	-6.060952855376519	0	Transcript
ENSG00000166813.14	ENST00000394412.7	KIF7	0.007483953838828109	1.8416700266633899	0.259939814206905	0.7950548061130691	0.958525079555167	-6.2018730316553405	0	Transcript
ENSG00000125458.6	ENST00000584352.1	NT5C	0.031292686788584	-2.62871897685775	0.259926005035974	0.7950654500987959	0.958525079555167	-5.16834383525516	0	Transcript
ENSG00000214941.7	ENST00000399277.5	ZSWIM7	0.057073743821967005	-0.21156303571627	0.259847559504919	0.795125915940852	0.958525079555167	-5.84451348197595	0	Transcript
ENSG00000237167.1	ENST00000420213.1	AC128709.2	0.0165255968679343	-0.407089523607155	0.25982042292386903	0.795146833114443	0.958525079555167	-5.81538489917654	0	Transcript
ENSG00000226674.8	ENST00000445791.5	TEX41	0.023263217074432005	-2.29352223447664	0.25981374895556697	0.7951519775048871	0.958525079555167	-5.296530619755639	0	Transcript
ENSG00000253771.5	ENST00000381871.3	TPTE2P1	0.0227963375294343	-1.17385914867699	0.25981083333708604	0.795154224908216	0.958525079555167	-5.63686541471609	0	Transcript
ENSG00000118515.11	ENST00000472859.2	SGK1	-0.0483231740011866	-2.16529664740982	-0.25980268664170997	0.795160504514692	0.958525079555167	-5.37134404449575	0	Transcript
ENSG00000133121.20	ENST00000255486.8	STARD13	-0.0203769279116446	1.96092925573668	-0.25978816647070696	0.7951716969338009	0.958525079555167	-6.22321480022249	0	Transcript
ENSG00000189091.12	ENST00000567635.5	SF3B3	0.0315528666419131	-1.3284165827132601	0.25978731861316895	0.7951723504795408	0.958525079555167	-5.5796145469565905	0	Transcript
ENSG00000204406.12	ENST00000404807.5	MBD5	0.00748890730517912	3.12552993343076	0.259780658610867	0.795177484149046	0.958525079555167	-6.42880840018404	0	Transcript
ENSG00000131069.19	ENST00000476922.5	ACSS2	-0.0312935006758448	-0.738148654619953	-0.259779771737567	0.7951781677702651	0.958525079555167	-5.733904579954821	0	Transcript
ENSG00000237517.9	ENST00000399539.4	DGCR5	0.0258782028588442	-0.32514927505700203	0.259770837391245	0.795185054567433	0.958525079555167	-5.821234820638889	0	Transcript
ENSG00000140538.16	ENST00000626019.2	NTRK3	-0.014035791702	2.2733805478617404	-0.259752359359359	0.7951992979051429	0.958525079555167	-6.28661912308166	0	Transcript
ENSG00000231674.1	ENST00000419272.1	LINC00410	-0.010994537996172	-0.226122901207054	-0.259750596201655	0.7952006569956009	0.958525079555167	-5.835042989941259	0	Transcript
ENSG00000243854.3	ENST00000492147.3	RN7SL67P	-0.0134636706783095	-0.815563241122057	-0.25973865973154703	0.795209857971506	0.958525079555167	-5.72074455597665	0	Transcript
ENSG00000169371.13	ENST00000564644.5	SNUPN	0.0644891769737402	-2.70338557449675	0.25973731148076395	0.795210897243948	0.958525079555167	-5.18463490779554	0	Transcript
ENSG00000100519.11	ENST00000556813.1	PSMC6	-0.0388780387602501	0.695084347396076	-0.259735668624293	0.7952121636078471	0.958525079555167	-6.05536629298773	0	Transcript
ENSG00000180537.12	ENST00000488300.5	RNF182	0.0157325582117299	1.89015114298456	0.259728245192574	0.7952178858222979	0.958525079555167	-6.2094221957908795	0	Transcript
ENSG00000178802.17	ENST00000535694.5	MPI	-0.0156512978025422	2.3026816104352004	-0.259725608743861	0.795219918082478	0.958525079555167	-6.28884309553926	0	Transcript
ENSG00000100083.18	ENST00000491295.1	GGA1	0.0139454856031427	-1.02477688910979	0.25971398240607396	0.7952288800573821	0.958525079555167	-5.6625126774364105	0	Transcript
ENSG00000174963.17	ENST00000525172.6	ZIC4	-0.0250071373998486	0.13865716930438501	-0.259684470037796	0.795251629312148	0.958525079555167	-5.909605151545111	0	Transcript
ENSG00000037897.16	ENST00000547653.1	METTL1	0.0543803408759597	-3.10397351088422	0.259667601832216	0.7952646320444059	0.958525079555167	-5.03983620571283	0	Transcript
ENSG00000169727.12	ENST00000320548.8	GPS1	-0.0726728182387401	-1.1290209196625	-0.259652494165087	0.795276277727011	0.958525079555167	-5.646404498419559	0	Transcript
ENSG00000187987.9	ENST00000481983.5	ZSCAN23	0.0145990327662432	0.301646507814419	0.25964207244504	0.795284311293419	0.958525079555167	-5.93474573572009	0	Transcript
ENSG00000275427.1	ENST00000617093.1	CTD-2281E23.1	-0.0102718694505158	1.49350303410636	-0.25961943718395697	0.7953017597236759	0.958525079555167	-6.15925043659284	0	Transcript
ENSG00000171827.10	ENST00000588644.5	ZNF570	0.0138020298602975	1.0648316497201	0.259616166977155	0.795304280576759	0.958525079555167	-6.0693608016630005	0	Transcript
ENSG00000108591.9	ENST00000473213.1	DRG2	-0.0153158383295468	-1.02447501769663	-0.259615903146036	0.7953044839522131	0.958525079555167	-5.663284401748481	0	Transcript
ENSG00000155975.9	ENST00000425020.6	VPS37A	-0.0177412299681512	1.06784326345362	-0.259608922216254	0.7953098652397309	0.958525079555167	-6.06353299088339	0	Transcript
ENSG00000265282.1	ENST00000584608.1	RP11-269G24.4	-0.0192246484395143	-1.99869977831843	-0.25959507278009003	0.7953205411815201	0.958525079555167	-5.39374715620063	0	Transcript
ENSG00000180178.10	ENST00000449170.2	FAR2P1	-0.00927710686884137	0.743889081783133	-0.259592654118514	0.795322405628891	0.958525079555167	-6.01101646829404	0	Transcript
ENSG00000141480.17	ENST00000571791.5	ARRB2	0.013621868537443998	-0.748919657850337	0.259554407912307	0.795351888222343	0.95853707327075	-5.72596646372761	0	Transcript
ENSG00000243847.3	ENST00000463845.3	RN7SL610P	0.018125954115115	-2.03321527644964	0.25952634800137503	0.79537351876208	0.95853707327075	-5.36578714852804	0	Transcript
ENSG00000108465.14	ENST00000584525.5	CDK5RAP3	0.0274010075988006	-1.64472878890668	0.259515516515419	0.7953818684704359	0.95853707327075	-5.49722905867696	0	Transcript
ENSG00000187555.14	ENST00000567113.5	USP7	-0.0303713049424233	-2.6730440808385603	-0.259512784114401	0.7953839748104109	0.95853707327075	-5.17914325780931	0	Transcript
ENSG00000149100.12	ENST00000531186.5	EIF3M	0.0134057457066787	0.9145688610182808	0.25949000602669	0.795401533929888	0.95853707327075	-6.064614245134321	0	Transcript
ENSG00000022267.16	ENST00000420362.5	FHL1	-0.0298447583100583	-1.5166238613146898	-0.259474826114895	0.795413235842895	0.95853707327075	-5.53918863320586	0	Transcript
ENSG00000175920.15	ENST00000340083.5	DOK7	0.0688629172295945	-2.52320948219278	0.259471273426604	0.795415974551208	0.95853707327075	-5.2481016455399105	0	Transcript
ENSG00000069943.9	ENST00000566072.1	PIGB	-0.0174461244855098	-1.18735090060708	-0.259438610852554	0.79544115370487	0.95853707327075	-5.62692421234975	0	Transcript
ENSG00000112769.18	ENST00000389463.8	LAMA4	0.0189396487259138	3.18823794595217	0.259428254769131	0.7954491371195971	0.95853707327075	-6.44566467747957	0	Transcript
ENSG00000164088.17	ENST00000489606.5	PPM1M	-0.0182754683960466	0.6551257165316501	-0.25940829116256	0.795464526951117	0.95853707327075	-5.998533247656571	0	Transcript
ENSG00000268388.5	ENST00000598996.2	FENDRR	-0.0213519336838561	-0.737090108736735	-0.25940166393145697	0.7954696358637979	0.95853707327075	-5.72938706770009	0	Transcript
ENSG00000280439.1	ENST00000623032.1	RP4-568B10.1	-0.0139585790036563	-0.6219489931844311	-0.25940129969285103	0.795469916654508	0.95853707327075	-5.755003722816941	0	Transcript
ENSG00000165895.17	ENST00000298815.12	ARHGAP42	-0.009819840013951859	2.25807853153246	-0.25939456676422	0.795475107058606	0.95853707327075	-6.27399518996161	0	Transcript
ENSG00000145063.14	ENST00000447433.5	AC062028.1	-0.016737556386223998	0.32209056571310996	-0.259394492552554	0.7954751642683141	0.95853707327075	-5.94393988961158	0	Transcript
ENSG00000147459.17	ENST00000495236.1	DOCK5	-0.0109140621443154	0.0156886155907264	-0.259383517271602	0.795483625114792	0.95853707327075	-5.882676226117161	0	Transcript
ENSG00000165113.12	ENST00000376371.6	GKAP1	-0.00637969028855148	3.11492639445468	-0.259374626971512	0.7954904786667719	0.95853707327075	-6.4213965027602	0	Transcript
ENSG00000241973.10	ENST00000489966.1	PI4KA	-0.019234001143426004	-1.89075147444374	-0.25937299488514604	0.7954917368474791	0.95853707327075	-5.43139938471146	0	Transcript
ENSG00000142197.12	ENST00000399151.3	DOPEY2	0.005073848686004179	5.44081554026693	0.259333153209348	0.795522451090995	0.9585519182184659	-6.81903433378431	0	Transcript
ENSG00000163517.14	ENST00000475818.5	HDAC11	-0.0149987036477492	-0.818122289648798	-0.259332690848871	0.7955228075299859	0.9585519182184659	-5.71153556066466	0	Transcript
ENSG00000174501.14	ENST00000531153.5	ANKRD36C	-0.0059868871010487395	4.81179973377525	-0.259308625646063	0.79554135972976	0.9585629755003409	-6.71349374048031	0	Transcript
ENSG00000230910.2	ENST00000604392.1	RP3-525N10.2	0.0077343779209192096	2.6389108348026697	0.25928362644358105	0.7955606320857901	0.9585744340915641	-6.34147428600386	0	Transcript
ENSG00000108523.15	ENST00000576965.1	RNF167	-0.0428519825002479	-0.852626530636625	-0.25925959916005603	0.7955791552892192	0.9585744340915641	-5.781154790946981	0	Transcript
ENSG00000230773.6	ENST00000587616.1	AC079807.4	-0.00957910801228054	0.0959950476090514	-0.259256870650897	0.7955812587690351	0.9585744340915641	-5.89904819808529	0	Transcript
ENSG00000103168.16	ENST00000566903.5	TAF1C	0.0593598803037933	-1.31714090250222	0.25924757963495704	0.795588421469945	0.9585744340915641	-5.593383145713839	0	Transcript
ENSG00000089159.16	ENST00000323871.9	PXN	-0.0386028856231505	0.180374256999065	-0.259235482185076	0.795597747754246	0.9585744340915641	-5.922096411244	0	Transcript
ENSG00000137842.6	ENST00000566308.1	TMEM62	0.0090023261336649	0.605207784247716	0.259207087876437	0.7956196378873609	0.958589511981542	-5.98868312008038	0	Transcript
ENSG00000280734.2	ENST00000626729.2	LINC01232	0.00359672690178706	3.7959435960364503	0.25913113150642897	0.795678196016515	0.95864791313595	-6.54161878415393	0	Transcript
ENSG00000141646.13	ENST00000589706.1	SMAD4	-0.0140236094426276	-0.6394381136894809	-0.259114191943212	0.7956912556335141	0.95864791313595	-5.74917614234728	0	Transcript
ENSG00000147684.7	ENST00000276689.7	NDUFB9	-0.0042703986702961	5.70010815310858	-0.259091384284967	0.795708839370191	0.95864791313595	-6.86042837182361	0	Transcript
ENSG00000223403.3	ENST00000429368.1	MEG9	0.0141262538732985	0.0160026916408579	0.259082016086855	0.795716061883582	0.95864791313595	-5.88525454576303	0	Transcript
ENSG00000118855.18	ENST00000392813.8	MFSD1	0.0711703447049039	-3.87676027421285	0.259041587811555	0.7957472307000941	0.95864791313595	-4.92404339427593	0	Transcript
ENSG00000248596.7	ENST00000515403.5	RP11-844P9.5	-0.0102772700224808	0.29038756871319704	-0.259039341311344	0.7957489626844629	0.95864791313595	-5.931510698512209	0	Transcript
ENSG00000126773.12	ENST00000391611.6	PCNX4	-0.007555740618494441	2.0094518972303996	-0.25903257295752397	0.7957541808886222	0.95864791313595	-6.2320819211153795	0	Transcript
ENSG00000244270.1	ENST00000497398.1	RPL32P29	-0.0174968753239774	-0.545212099580864	-0.259022639619161	0.795761839220519	0.95864791313595	-5.76635525673311	0	Transcript
ENSG00000141298.17	ENST00000269033.7	SSH2	0.00441467202706124	4.99862868870858	0.259022131975911	0.795762230600096	0.95864791313595	-6.73978521042323	0	Transcript
ENSG00000122085.16	ENST00000464344.6	MTERF4	0.0351606519473807	1.09338274374715	0.259019680485973	0.795764120635004	0.95864791313595	-6.096443418607469	0	Transcript
ENSG00000121895.7	ENST00000381938.3	TMEM156	0.0125291560065725	0.35959635439278903	0.259010433070533	0.7957712501623431	0.95864791313595	-5.94496492664858	0	Transcript
ENSG00000179603.17	ENST00000457830.1	GRM8	-0.0201252415250934	0.868736170170846	-0.25894092182008704	0.795824842155781	0.9586974047104978	-6.03314921940709	0	Transcript
ENSG00000240661.3	ENST00000635496.1	RP11-174O3.3	0.0238627843569938	-2.25300184042994	0.258919072984124	0.7958416874369709	0.9586974047104978	-5.300317806476429	0	Transcript
ENSG00000118058.20	ENST00000529852.1	KMT2A	-0.0059224692026082605	1.79468385024324	-0.258918348866942	0.795842245727275	0.9586974047104978	-6.19419370863324	0	Transcript
ENSG00000075914.12	ENST00000468667.5	EXOSC7	0.0273312949922627	-1.1117530035007501	0.258908498453187	0.795849840351707	0.9586974047104978	-5.66361157455179	0	Transcript
ENSG00000075151.20	ENST00000374935.7	EIF4G3	0.016119467419777	1.94947448869457	0.25888362451352803	0.795869018133051	0.958709210991945	-6.22679746144894	0	Transcript
ENSG00000165533.18	ENST00000557580.2	TTC8	-0.0405124893245594	-1.08206925949852	-0.258862585889933	0.795885238986384	0.9587104514893241	-5.67955867659581	0	Transcript
ENSG00000257060.6	ENST00000543286.5	RP11-266O8.1	0.00739850408569098	1.06079896038246	0.258836692294316	0.795905203161924	0.9587104514893241	-6.06786668294466	0	Transcript
ENSG00000143013.12	ENST00000495705.5	LMO4	0.0322541099318774	-2.2827457038326697	0.25881651140911	0.79592076288369	0.9587104514893241	-5.29148007267553	0	Transcript
ENSG00000111640.14	ENST00000396856.5	GAPDH	0.0106909041540476	7.07606626086877	0.258797313328407	0.795935564926178	0.9587104514893241	-7.09752378587596	0	Transcript
ENSG00000150967.17	ENST00000537276.5	ABCB9	-0.0573022290620363	-1.9403684520757198	-0.258787069128245	0.7959434634066321	0.9587104514893241	-5.438123824142769	0	Transcript
ENSG00000215912.12	ENST00000401095.8	TTC34	0.00529860359375352	3.0281466206895695	0.258783789780917	0.7959459918525641	0.9587104514893241	-6.412662058279	0	Transcript
ENSG00000100246.12	ENST00000216068.8	DNAL4	-0.00474567151304804	3.90093438665829	-0.258775046573311	0.795952733060481	0.9587104514893241	-6.566002883012169	0	Transcript
ENSG00000171853.15	ENST00000493792.1	TRAPPC12	-0.0141786248077202	0.7044753516836301	-0.258763779361177	0.7959614203546891	0.9587104514893241	-6.01041162856156	0	Transcript
ENSG00000205937.11	ENST00000565678.5	RNPS1	0.0137888053624259	2.24991702884197	0.25875900735799895	0.7959650996926941	0.9587104514893241	-6.27971425888556	0	Transcript
ENSG00000126091.19	ENST00000372369.5	ST3GAL3	-0.0406732503528761	-2.14776242118266	-0.258731620627812	0.79598621565883	0.9587104514893241	-5.36770439457979	0	Transcript
ENSG00000138834.12	ENST00000564868.1	MAPK8IP3	-0.0243243286489147	-1.6067294900001499	-0.25872410517993	0.795992010314134	0.9587104514893241	-5.49821366965585	0	Transcript
ENSG00000011347.9	ENST00000540831.1	SYT7	0.0235292980198241	-2.0373739556673898	0.25868686291158	0.796020725483718	0.9587104514893241	-5.440504499666231	0	Transcript
ENSG00000183196.8	ENST00000390664.2	CHST6	0.0127100389258156	1.29854532300429	0.25866831021864	0.796035030401278	0.9587104514893241	-6.11103240237076	0	Transcript
ENSG00000106948.16	ENST00000490767.1	AKNA	0.0216836366361891	-1.39688045010194	0.25865793600462	0.796043029392767	0.9587104514893241	-5.574856332621571	0	Transcript
ENSG00000119711.12	ENST00000555126.1	ALDH6A1	-0.0162660453618479	2.56608932702577	-0.258654032931394	0.796046038845555	0.9587104514893241	-6.33466044839112	0	Transcript
ENSG00000167874.6	ENST00000574668.1	TMEM88	-0.0346690964661469	-2.54845005417366	-0.258613268048035	0.796077470667412	0.9587104514893241	-5.211802768400389	0	Transcript
ENSG00000272886.5	ENST00000560076.2	DCP1A	0.0256687508588734	-1.28892912168013	0.258604540888831	0.7960841997992251	0.9587104514893241	-5.59625178166296	0	Transcript
ENSG00000159202.17	ENST00000513342.5	UBE2Z	0.008043460272144741	2.83270174295364	0.25860250320663697	0.79608577096928	0.9587104514893241	-6.37761064560567	0	Transcript
ENSG00000253773.2	ENST00000517437.1	C8orf37-AS1	0.0280534076529567	-2.47350463996758	0.258602354437913	0.796085885678547	0.9587104514893241	-5.21653073619645	0	Transcript
ENSG00000214655.10	ENST00000604754.1	ZSWIM8	-0.0544864841418909	-1.15663497231106	-0.25859986244091804	0.79608780715262	0.9587104514893241	-5.627504523880559	0	Transcript
ENSG00000116171.16	ENST00000478274.6	SCP2	-0.031937001795573995	-1.81215141600059	-0.258543343447566	0.7961313869046341	0.9587104514893241	-5.45304701711831	0	Transcript
ENSG00000274253.4	ENST00000618814.1	RP11-566K19.6	0.0608063268579995	-3.1578960509437	0.258529230952899	0.796142268638568	0.9587104514893241	-5.045260910771559	0	Transcript
ENSG00000078699.21	ENST00000492345.5	CBFA2T2	-0.0471623709584091	1.73098591327447	-0.258514763331946	0.796153424241364	0.9587104514893241	-6.206312752043081	0	Transcript
ENSG00000136436.14	ENST00000508679.5	CALCOCO2	0.0407103751197311	1.18659002424722	0.25851462610051396	0.79615353005712	0.9587104514893241	-6.10957475401737	0	Transcript
ENSG00000245248.7	ENST00000500970.5	USP2-AS1	-0.0161312315084152	-1.4420790710270601	-0.258511945071049	0.7961555973332409	0.9587104514893241	-5.55853019169526	0	Transcript
ENSG00000047188.15	ENST00000507567.1	YTHDC2	0.032649949069997006	-2.5307367391811	0.258494840347179	0.7961687864004742	0.9587104514893241	-5.2424892701138	0	Transcript
ENSG00000125107.17	ENST00000569882.1	CNOT1	-0.0149013962676837	0.07529394090133	-0.25849170865988197	0.796171201180328	0.9587104514893241	-5.8936414773869	0	Transcript
ENSG00000174652.17	ENST00000588933.5	ZNF266	-0.0345617757768203	0.4487812590722	-0.258488975676456	0.7961733085294059	0.9587104514893241	-5.96415033809159	0	Transcript
ENSG00000265218.1	ENST00000584959.1	RP11-927P21.1	-0.0159366525428965	0.825733114830355	-0.258485224448798	0.7961762010287561	0.9587104514893241	-6.02908913330743	0	Transcript
ENSG00000078304.19	ENST00000554442.5	PPP2R5C	0.0103254266509418	0.9512006669355451	0.258478655697254	0.7961812660732449	0.9587104514893241	-6.051738528242639	0	Transcript
ENSG00000204599.14	ENST00000396548.5	TRIM39	0.0966976938121125	-3.4110956769496203	0.25847336401829196	0.796185346396634	0.9587104514893241	-4.98359123967682	0	Transcript
ENSG00000134245.17	ENST00000256640.9	WNT2B	0.0138342168734799	0.8082271076796441	0.258472421497975	0.7961860731585608	0.9587104514893241	-6.022665853638049	0	Transcript
ENSG00000174473.15	ENST00000508122.5	GALNTL6	-0.0157007191091969	0.15059572320269599	-0.258458810685004	0.796196568252552	0.9587104514893241	-5.90329427269235	0	Transcript
ENSG00000228606.1	ENST00000442130.1	RP11-574F21.2	-0.0140740334093364	-1.32638890953004	-0.258454236208104	0.7962000955714731	0.9587104514893241	-5.58586846690734	0	Transcript
ENSG00000163743.13	ENST00000380840.6	RCHY1	-0.0157901916664319	1.6026308406103102	-0.258433501281681	0.7962160840527199	0.9587104514893241	-6.16874208181473	0	Transcript
ENSG00000023330.14	ENST00000469224.5	ALAS1	0.00623645775365745	3.84466725611854	0.25841741629785997	0.7962284870718381	0.9587104514893241	-6.55546687974251	0	Transcript
ENSG00000248905.8	ENST00000559610.1	FMN1	-0.0286586037358064	-2.55475089286984	-0.25840173945832395	0.796240575423472	0.9587104514893241	-5.23097339699974	0	Transcript
ENSG00000185324.21	ENST00000353379.11	CDK10	0.0333942084160268	0.6459971268648311	0.258400820386166	0.796241284118058	0.9587104514893241	-6.01932428279924	0	Transcript
ENSG00000128731.15	ENST00000563945.1	HERC2	-0.0135235262050259	0.22717576708432605	-0.258396735669019	0.796244433836802	0.9587104514893241	-5.91999965347772	0	Transcript
ENSG00000059122.16	ENST00000570752.5	FLYWCH1	-0.0106066085396892	2.3110244744403197	-0.25839583726495396	0.796245126595162	0.9587104514893241	-6.2888491032589995	0	Transcript
ENSG00000248538.6	ENST00000417333.6	RP11-10A14.5	0.0320752537492423	-2.51361011889911	0.258297164016453	0.7963212144067829	0.958755991312343	-5.22189725804393	0	Transcript
ENSG00000144893.12	ENST00000491549.5	MED12L	-0.0346516664673109	-1.45111942339842	-0.258256899212994	0.7963522635101979	0.958755991312343	-5.56073136908261	0	Transcript
ENSG00000253539.1	ENST00000523658.1	RP11-402L5.1	-0.0197892633876071	-2.27084456119049	-0.258251488305078	0.79635643600872	0.958755991312343	-5.31146932608035	0	Transcript
ENSG00000073969.18	ENST00000486366.1	NSF	0.0278217268085087	-2.11211672110926	0.258239655410723	0.796365560696328	0.958755991312343	-5.38900737200727	0	Transcript
ENSG00000187446.11	ENST00000560784.5	CHP1	0.0468699626138465	-2.49932234682686	0.258234924233008	0.7963692090523371	0.958755991312343	-5.24589928537546	0	Transcript
ENSG00000145715.14	ENST00000509953.1	RASA1	0.0539140306773836	-2.60998195444679	0.258226806699111	0.7963754687417031	0.958755991312343	-5.33772847428397	0	Transcript
ENSG00000168477.17	ENST00000490077.5	TNXB	0.0598388122397695	-1.64153226377029	0.25822650631897	0.7963757003746651	0.958755991312343	-5.5163539255377305	0	Transcript
ENSG00000163785.12	ENST00000486725.1	RYK	0.025771445705736	-1.11347599260184	0.258225817193723	0.796376231781776	0.958755991312343	-5.640976501225361	0	Transcript
ENSG00000127561.14	ENST00000248121.6	SYNGR3	0.00843568730407133	4.5728295497965	0.258218966673901	0.7963815144477551	0.958755991312343	-6.6800573597735	0	Transcript
ENSG00000184371.13	ENST00000526001.1	CSF1	0.0258072056498714	-2.26835305022127	0.258201831453169	0.796394728033145	0.958755991312343	-5.31428112588004	0	Transcript
ENSG00000274322.1	ENST00000617804.1	RP11-314N13.10	0.0176651673790331	-1.80229003571637	0.258186478110384	0.796406567598104	0.958755991312343	-5.452700041496089	0	Transcript
ENSG00000221063.3	ENST00000408136.3	MIR1296	-0.0205132432171829	-2.44190147083176	-0.258182028610762	0.7964099987906179	0.958755991312343	-5.23812342997938	0	Transcript
ENSG00000149256.15	ENST00000528688.5	TENM4	-0.0172869284149103	-1.3514425274903301	-0.258176375142322	0.7964143584188008	0.958755991312343	-5.579795726246299	0	Transcript
ENSG00000112531.16	ENST00000361758.8	QKI	-0.0072201464972642205	5.04157313932439	-0.25817290462217896	0.7964170346865559	0.958755991312343	-6.746208273540901	0	Transcript
ENSG00000112592.13	ENST00000421512.5	TBP	0.0313367423517921	-0.710353187432884	0.25815623962258	0.796429885819943	0.958755991312343	-5.737373878234839	0	Transcript
ENSG00000234444.9	ENST00000465343.2	ZNF736	0.0148551475201455	-1.04711901841979	0.258152217165404	0.796432987726534	0.958755991312343	-5.65527000583714	0	Transcript
ENSG00000277791.4	ENST00000619426.4	PSMB3	-0.00435281407378395	4.64163630508757	-0.25811078593022396	0.7964649374954781	0.958773460330799	-6.690236568260889	0	Transcript
ENSG00000179195.15	ENST00000392404.7	ZNF664	-0.0101729603453207	5.71692780213833	-0.258109078353207	0.7964662543038091	0.958773460330799	-6.8552439854102	0	Transcript
ENSG00000079999.13	ENST00000590237.1	KEAP1	0.0354783803097974	-1.32828412208274	0.25809228826551395	0.7964792021123409	0.958777758061175	-5.607658640241049	0	Transcript
ENSG00000274135.1	ENST00000570437.2	Metazoa_SRP	0.0217964200199706	-2.43300659752729	0.25804070987993105	0.7965189775429259	0.958814349596354	-5.24272366094596	0	Transcript
ENSG00000108848.15	ENST00000513025.2	LUC7L3	-0.0168807172848404	-1.3559146872944299	-0.258016928149376	0.796537317352966	0.95882513732086	-5.572610929683679	0	Transcript
ENSG00000163938.16	ENST00000492349.5	GNL3	-0.0471121531831938	-2.39670402031607	-0.25798665535628895	0.7965606630533429	0.9588413047505809	-5.26509690947474	0	Transcript
ENSG00000215483.9	ENST00000638084.1	LINC00598	0.014922926497316998	-0.838141666875827	0.257975190131341	0.7965695048259	0.9588413047505809	-5.712284013007211	0	Transcript
ENSG00000059728.10	ENST00000409442.2	MXD1	-0.0194067475323625	-0.9811463957366909	-0.25794447001355	0.7965931957501831	0.958858532908258	-5.66848806603876	0	Transcript
ENSG00000242593.5	ENST00000484322.5	RP5-921G16.1	0.0111200294726765	0.26770222642780805	0.25792134308517395	0.7966110310373861	0.9588687123180291	-5.93303798204653	0	Transcript
ENSG00000117308.14	ENST00000459934.5	GALE	0.0306862463906689	-0.856525388157919	0.257898085443102	0.7966289672374229	0.95887542600565	-5.705449219644071	0	Transcript
ENSG00000111252.10	ENST00000538307.1	SH2B3	0.0131762043312774	1.18834961130482	0.257850016972089	0.7966660377907651	0.95887542600565	-6.0883370391865395	0	Transcript
ENSG00000205937.11	ENST00000563857.1	RNPS1	-0.0202753199490633	-1.4021612886911499	-0.25784006604265897	0.7966737120358349	0.95887542600565	-5.5751567710411205	0	Transcript
ENSG00000103507.13	ENST00000219794.10	BCKDK	0.00767650313715745	2.67164770363851	0.25783728959707203	0.7966758532588292	0.95887542600565	-6.35128979130456	0	Transcript
ENSG00000149483.11	ENST00000540194.5	TMEM138	0.0342566425408255	-2.38657044307969	0.257821102834815	0.7966883366846341	0.95887542600565	-5.30136682169696	0	Transcript
ENSG00000117877.10	ENST00000309424.7	CD3EAP	0.006949532075821271	2.25754787335489	0.257803058996657	0.7967022523712769	0.95887542600565	-6.2768658258320205	0	Transcript
ENSG00000134121.9	ENST00000427688.5	CHL1	-0.0217398716824368	-1.6682070175422201	-0.257789172289155	0.79671296205875	0.95887542600565	-5.504084915495371	0	Transcript
ENSG00000163701.18	ENST00000383814.7	IL17RE	0.0289744067836431	-0.00405244601239259	0.257781712517425	0.79671871518952	0.95887542600565	-5.89955520217263	0	Transcript
ENSG00000099864.17	ENST00000593172.5	PALM	-0.078529359294709	-0.363908854478053	-0.257780559883744	0.796719604125525	0.95887542600565	-5.84135553813115	0	Transcript
ENSG00000126858.16	ENST00000581567.1	RHOT1	0.017677391189757002	-1.8952526322209498	0.257771079892167	0.796726915309948	0.95887542600565	-5.422067749386481	0	Transcript
ENSG00000103042.8	ENST00000219320.8	SLC38A7	-0.0111303506457056	2.49207693036601	-0.25776480789339495	0.796731752427436	0.95887542600565	-6.32271470104293	0	Transcript
ENSG00000163875.15	ENST00000475828.5	MEAF6	-0.0117513666678189	1.86235256588334	-0.257752294228274	0.7967414032927389	0.95887542600565	-6.204984810453451	0	Transcript
ENSG00000173153.13	ENST00000000442.10	ESRRA	0.00793439680542525	3.3017572771364	0.257752168958906	0.7967414999039051	0.95887542600565	-6.460039522605291	0	Transcript
ENSG00000120910.14	ENST00000522000.1	PPP3CC	-0.0149276538498889	-0.4200310026587729	-0.257730529319795	0.7967581890328321	0.95887542600565	-5.7953108353489196	0	Transcript
ENSG00000048991.16	ENST00000483021.5	R3HDM1	0.0250214922953148	-0.5677476813963089	0.257729520650468	0.79675896695069	0.95887542600565	-5.761880518804901	0	Transcript
ENSG00000214575.9	ENST00000617522.4	CPEB1	-0.053761096384527	-2.59750324760429	-0.257719537955005	0.7967666659337841	0.95887542600565	-5.202330207159919	0	Transcript
ENSG00000182628.12	ENST00000578519.5	SKA2	0.0109599537951812	0.394042655022426	0.257700229648475	0.7967815571912192	0.958881566369015	-5.95079602853174	0	Transcript
ENSG00000210195.2	ENST00000387460.2	MT-TT	-0.0252730333410997	1.28369900425868	-0.25768860123002696	0.796790525479785	0.958881566369015	-6.10613501712867	0	Transcript
ENSG00000009335.17	ENST00000611269.4	UBE3C	-0.0475206049220885	-1.88972724323587	-0.25765960196800697	0.79681289095588	0.958897194931909	-5.4521546330926	0	Transcript
ENSG00000079134.11	ENST00000577552.5	THOC1	0.0217690529677082	-1.29845100818702	0.257637921322648	0.796829612109994	0.958906030740795	-5.607693395709781	0	Transcript
ENSG00000110066.14	ENST00000323599.10	KMT5B	-0.0247249008638957	-2.24849829211996	-0.257558577946176	0.7968908063277859	0.9589583610643101	-5.31044800403448	0	Transcript
ENSG00000197555.9	ENST00000554874.5	SIPA1L1	0.0136177419757498	0.8958061352290699	0.257556896632294	0.796892103068217	0.9589583610643101	-6.05108324279662	0	Transcript
ENSG00000115540.14	ENST00000417097.5	MOB4	0.0271826089956371	0.520526830689324	0.257545055665305	0.7969012356208081	0.9589583610643101	-5.970504817173799	0	Transcript
ENSG00000248516.1	ENST00000509015.1	RP11-265O12.1	-0.0110999186159019	-0.616269593628094	-0.25753033037754397	0.796912592795118	0.9589607410193209	-5.75236594233351	0	Transcript
ENSG00000167216.16	ENST00000592005.5	KATNAL2	0.0106678624932974	2.91348825889153	0.25750528538519896	0.796931909348286	0.9589726986839069	-6.38861372628214	0	Transcript
ENSG00000169398.19	ENST00000523539.5	PTK2	-0.0238691745069413	-0.35088593111294397	-0.25745741752018503	0.7969688289387908	0.958990242960847	-5.8165056999455595	0	Transcript
ENSG00000196151.10	ENST00000392796.7	WDSUB1	-0.0630556930297318	0.130424125593943	-0.257456198951033	0.796969768804379	0.958990242960847	-5.917880363645559	0	Transcript
ENSG00000239467.5	ENST00000426475.1	AC007405.6	-0.00918109509087014	0.57511648432627	-0.25744989855130396	0.7969746282205501	0.958990242960847	-5.9854251885613605	0	Transcript
ENSG00000104218.14	ENST00000521324.1	CSPP1	-0.0254594136241408	-2.13029745503102	-0.25739325462850304	0.797018317294587	0.959029350754261	-5.36074543272691	0	Transcript
ENSG00000204574.12	ENST00000441867.5	ABCF1	-0.0102258875712934	1.5046064483310602	-0.257383437609457	0.7970258891598241	0.959029350754261	-6.148452397055	0	Transcript
ENSG00000094914.12	ENST00000547520.5	AAAS	-0.0456650123557378	-3.0449495476646202	-0.257329568031413	0.7970674390982221	0.959035526267342	-5.08012862296746	0	Transcript
ENSG00000279765.3	ENST00000629685.2	RP11-437B10.1	0.0208912990323498	-1.35359599745874	0.25732383053086	0.7970718645018772	0.959035526267342	-5.57617466294631	0	Transcript
ENSG00000132837.14	ENST00000523201.1	DMGDH	-0.0261348047647349	-2.2305294193207	-0.25731145243940395	0.797081411896019	0.959035526267342	-5.32510396131502	0	Transcript
ENSG00000174282.11	ENST00000311403.4	ZBTB4	-0.011231429293808997	4.73396937267058	-0.257308373291207	0.797083786890595	0.959035526267342	-6.695177369498019	0	Transcript
ENSG00000124006.14	ENST00000491370.1	OBSL1	0.0179790450065672	-1.5858904125199398	0.25729649524901604	0.797092948625723	0.959035526267342	-5.51709720707188	0	Transcript
ENSG00000037749.11	ENST00000521527.5	MFAP3	-0.017153320412452	-1.20243318587972	-0.257286434523716	0.7971007086555079	0.959035526267342	-5.61967137657773	0	Transcript
ENSG00000166313.18	ENST00000609331.5	APBB1	-0.0832118319454075	-1.18691070308641	-0.257285191196688	0.797101667658816	0.959035526267342	-5.69427609240322	0	Transcript
ENSG00000163935.13	ENST00000482396.5	SFMBT1	-0.048049603288436	-3.0390904411156	-0.25725888638519	0.797121957164535	0.959035526267342	-5.075871556849901	0	Transcript
ENSG00000145526.11	ENST00000510297.1	CDH18	-0.0162513010574753	-0.611504100813753	-0.25725597580273	0.7971242021721441	0.959035526267342	-5.77285514222827	0	Transcript
ENSG00000109381.19	ENST00000379550.5	ELF2	-0.00676575765465945	3.8052533246031497	-0.257255170997044	0.797124822939904	0.959035526267342	-6.54174902721848	0	Transcript
ENSG00000162585.16	ENST00000469733.5	FAAP20	-0.0218603019549013	-1.37726391498054	-0.257192105330204	0.797173467545481	0.9590827655042601	-5.56909754520899	0	Transcript
ENSG00000135677.10	ENST00000540883.1	GNS	0.0277597227121745	-2.56061659846592	0.257168551761558	0.797191635384014	0.959093337333752	-5.21359151383373	0	Transcript
ENSG00000144481.16	ENST00000433712.6	TRPM8	0.0489258068221923	-1.17198310577887	0.257141543368759	0.7972124682066309	0.9590952079125391	-5.62366376787217	0	Transcript
ENSG00000164062.12	ENST00000438011.5	APEH	-0.00994691550880075	3.45984965062282	-0.25713398971478896	0.7972182947152829	0.9590952079125391	-6.491859836839599	0	Transcript
ENSG00000112118.17	ENST00000421471.1	MCM3	-0.0208039123615813	-0.65794935073239	-0.257125050600828	0.797225189912729	0.9590952079125391	-5.74683959316139	0	Transcript
ENSG00000188827.10	ENST00000486524.1	SLX4	-0.007990907182977479	1.5086604865914899	-0.25711789019126696	0.797230713115629	0.9590952079125391	-6.14543646111166	0	Transcript
ENSG00000150722.10	ENST00000494189.1	PPP1R1C	-0.0260340058686545	-1.92526551824007	-0.257093493640703	0.7972495315429449	0.9590967162462429	-5.42536608282017	0	Transcript
ENSG00000186526.12	ENST00000590745.1	CYP4F8	0.00756032458061295	0.683609283612459	0.25709194204416397	0.797250728380353	0.9590967162462429	-6.0011688426030805	0	Transcript
ENSG00000167315.17	ENST00000586485.5	ACAA2	-0.0290609262567605	-1.7900167010208898	-0.257075079808324	0.797263735242649	0.959101078433016	-5.45631208181212	0	Transcript
ENSG00000100372.14	ENST00000544408.5	SLC25A17	-0.0710074473342392	-2.87307865187912	-0.257016070066563	0.7973092534702579	0.959113185106677	-5.1468860459090795	0	Transcript
ENSG00000229972.7	ENST00000472485.5	IQCF3	0.00719657524153869	1.2642471727823201	0.257012974425177	0.7973116413681289	0.959113185106677	-6.1044828874734005	0	Transcript
ENSG00000123268.8	ENST00000551831.5	ATF1	0.0275779262192761	-0.8653799152472009	0.25699798694333803	0.797323202351747	0.959113185106677	-5.7051398985269	0	Transcript
ENSG00000161013.16	ENST00000520019.1	MGAT4B	-0.040523774601879	-2.14247407574965	-0.256996298072407	0.79732450510903	0.959113185106677	-5.3321925223105096	0	Transcript
ENSG00000189403.14	ENST00000399489.5	HMGB1	0.0076933464813812	3.21207370101185	0.25698847237014005	0.7973305416882192	0.959113185106677	-6.439193441535469	0	Transcript
ENSG00000132359.14	ENST00000637138.1	RAP1GAP2	0.0120752865909628	2.4372594759077	0.25698207692070996	0.797335475010026	0.959113185106677	-6.31358622890911	0	Transcript
ENSG00000170846.16	ENST00000307533.10	AC093323.3	0.0101354537494766	1.73744400875972	0.256973743646443	0.7973419031433621	0.959113185106677	-6.18457406084365	0	Transcript
ENSG00000139200.13	ENST00000540656.5	PIANP	-0.0389805740422364	0.617198078340756	-0.25696474272929004	0.797348846299549	0.959113185106677	-6.013822817938009	0	Transcript
ENSG00000132122.11	ENST00000603831.5	SPATA6	-0.0177843774572179	0.12144208556074301	-0.256939224232873	0.7973685309262439	0.9591255790775091	-5.90081146799906	0	Transcript
ENSG00000206149.10	ENST00000528584.5	HERC2P9	-0.0102716122545867	3.91112234451802	-0.256908116712959	0.797392527025887	0.9591373185199209	-6.5610193908617696	0	Transcript
ENSG00000153395.9	ENST00000283415.3	LPCAT1	0.00610691518302036	4.165638369799209	0.25689738689029	0.7974008039724859	0.9591373185199209	-6.608311709534191	0	Transcript
ENSG00000158717.10	ENST00000569478.1	RNF166	0.0254492605089325	-1.98050238690254	0.256885535811966	0.797409945878246	0.9591373185199209	-5.393294320668059	0	Transcript
ENSG00000133246.11	ENST00000423345.4	PRAM1	-0.0126317343949243	0.5733143262798571	-0.25685545614919	0.79743314941463	0.9591373185199209	-5.98898522318825	0	Transcript
ENSG00000177830.17	ENST00000429789.6	CHID1	0.00816913243283577	2.51564458197163	0.256853028928596	0.7974350217872529	0.9591373185199209	-6.3317198945218	0	Transcript
ENSG00000103855.17	ENST00000318443.9	CD276	0.0772827792617118	-2.22111225914805	0.256837425268108	0.797447058573119	0.9591373185199209	-5.37516053104713	0	Transcript
ENSG00000122786.19	ENST00000361675.6	CALD1	-0.012000306738075001	1.85590234612758	-0.256822994327506	0.7974581907567281	0.9591373185199209	-6.21046863900075	0	Transcript
ENSG00000116922.14	ENST00000609516.1	C1orf109	-0.0275197529966152	-1.3836924518581102	-0.256810253401053	0.7974680192795309	0.9591373185199209	-5.56479908039725	0	Transcript
ENSG00000226688.6	ENST00000452942.6	ENTPD1-AS1	-0.0240454282440825	-1.24495908976853	-0.256800852297169	0.7974752714387529	0.9591373185199209	-5.61498853334787	0	Transcript
ENSG00000243319.7	ENST00000437115.2	FGF14-IT1	-0.00935063920784116	1.56156442760879	-0.256792911619711	0.7974813970157599	0.9591373185199209	-6.168488370126459	0	Transcript
ENSG00000256294.7	ENST00000592360.1	ZNF225	0.00673216420677372	1.1596748392721499	0.256792800072762	0.7974814830651109	0.9591373185199209	-6.0835381776303	0	Transcript
ENSG00000261584.1	ENST00000562904.1	RP11-457M11.5	-0.00851955081439545	1.75396064073415	-0.25674202024056303	0.797520655810027	0.959146939498753	-6.19361383194692	0	Transcript
ENSG00000226571.1	ENST00000441249.1	RP11-445F6.2	-0.0184282494029572	-1.96405218383064	-0.256731071067418	0.797529102324236	0.959146939498753	-5.397737877439099	0	Transcript
ENSG00000067840.12	ENST00000164640.8	PDZD4	0.0090680116129274	5.3107933798143	0.256715428121935	0.7975411697937791	0.959146939498753	-6.79029204879307	0	Transcript
ENSG00000183655.12	ENST00000337975.5	KLHL25	0.008017337958282229	3.8342942692092503	0.256703247364401	0.79755056645421	0.959146939498753	-6.5466147300038395	0	Transcript
ENSG00000277324.1	ENST00000621167.1	RP11-850A17.1	0.0130774961247208	-1.09281997807858	0.256675645101114	0.797571859910075	0.959146939498753	-5.64571523162518	0	Transcript
ENSG00000162971.10	ENST00000441832.1	TYW5	-0.0243302433519158	0.314550957074641	-0.25667008699156196	0.7975761476695301	0.959146939498753	-5.9373385216125	0	Transcript
ENSG00000168661.14	ENST00000601540.5	ZNF30	-0.035106813540565	-1.6068499436503898	-0.256662489834606	0.7975820084458249	0.959146939498753	-5.50070617219845	0	Transcript
ENSG00000273919.1	ENST00000615176.1	RP11-384G23.1	-0.00890824083039153	0.439575295761779	-0.25666243127749	0.7975820536193671	0.959146939498753	-5.96027171711441	0	Transcript
ENSG00000119655.9	ENST00000555619.5	NPC2	-0.0061846058039753795	3.98277177277603	-0.256660149120082	0.797583814176812	0.959146939498753	-6.57862211357556	0	Transcript
ENSG00000183813.6	ENST00000330953.5	CCR4	0.0106567518272323	1.05542934639036	0.256650650140274	0.7975911421222509	0.959146939498753	-6.06937614413944	0	Transcript
ENSG00000104731.13	ENST00000567513.1	KLHDC4	-0.0353622184326229	-2.10434848688684	-0.25664866170935197	0.7975926760906491	0.959146939498753	-5.362540593881651	0	Transcript
ENSG00000162601.9	ENST00000466774.5	MYSM1	-0.0194341267438939	-0.9512866205100841	-0.256613544257039	0.7976197674613421	0.9591658456496271	-5.6799276346197995	0	Transcript
ENSG00000162687.16	ENST00000498426.5	KCNT2	0.031638307929584	-0.04771571485871799	0.256594355440661	0.797634570783761	0.9591658456496271	-5.875913617387531	0	Transcript
ENSG00000100201.19	ENST00000432525.5	DDX17	0.0170073139788285	3.2565596730818	0.256591800206168	0.7976365420395759	0.9591658456496271	-6.4580236521936	0	Transcript
ENSG00000118600.11	ENST00000261234.10	TMEM5	0.0234323260382407	1.2308241454419198	0.25654609852604104	0.7976717991801808	0.959178819586509	-6.10371180220922	0	Transcript
ENSG00000109452.12	ENST00000506297.5	INPP4B	0.0279001670102113	-2.08391485238954	0.25654183256296	0.7976750902326379	0.959178819586509	-5.3510396772607	0	Transcript
ENSG00000159753.13	ENST00000602705.1	CARMIL2	-0.0222625265740996	-2.0913205308858602	-0.256541332869115	0.7976754757305041	0.959178819586509	-5.35929336502794	0	Transcript
ENSG00000164823.9	ENST00000297438.6	OSGIN2	0.0118552706856115	4.219072209737069	0.256504713533088	0.79770372651529	0.959183782887911	-6.61569171572005	0	Transcript
ENSG00000104853.15	ENST00000586975.1	CLPTM1	0.0151028759713215	-1.15525831991987	0.25650093678160196	0.7977066401876609	0.959183782887911	-5.631577960488469	0	Transcript
ENSG00000115598.9	ENST00000481806.1	IL1RL2	-0.0495786450955536	-3.0974072083446096	-0.25649950066647104	0.797707748116472	0.959183782887911	-5.06718814694599	0	Transcript
ENSG00000171105.13	ENST00000598216.1	INSR	-0.009833815771971571	1.83786009982344	-0.256466854649731	0.797732933855567	0.9592027859617428	-6.2027633519390895	0	Transcript
ENSG00000189316.3	ENST00000340779.3	RP11-797H7.5	-0.0106826368753251	0.7678978485184559	-0.25642407433943104	0.797765938316409	0.95921086276003	-6.0170967767309	0	Transcript
ENSG00000139324.11	ENST00000551088.1	TMTC3	0.0269218631337599	-1.72214689467994	0.256421551104211	0.797767884971363	0.95921086276003	-5.496331299470411	0	Transcript
ENSG00000198406.7	ENST00000473537.1	BZW1P2	0.00849410889669308	2.8290833464998197	0.256396551676915	0.7977871718895079	0.95921086276003	-6.37798213070263	0	Transcript
ENSG00000105576.15	ENST00000588151.5	TNPO2	-0.0278646804750665	-0.8643015667425109	-0.256396085079549	0.7977875318679408	0.95921086276003	-5.7066544992049195	0	Transcript
ENSG00000105404.10	ENST00000595226.1	RABAC1	-0.0249710596822164	-2.01700633515161	-0.256378725468112	0.7978009247854579	0.95921086276003	-5.37346170182788	0	Transcript
ENSG00000109956.12	ENST00000531510.1	B3GAT1	-0.00986226662722053	0.8044317111905451	-0.25636762381926803	0.797809489724347	0.95921086276003	-6.0243118234361	0	Transcript
ENSG00000160310.16	ENST00000482508.5	PRMT2	-0.011067681321341002	1.1077054502539299	-0.256363303722227	0.797812822692359	0.95921086276003	-6.07775645859767	0	Transcript
ENSG00000152082.13	ENST00000281871.10	MZT2B	-0.0114859864278912	2.3997724182749303	-0.256360862746321	0.797814705914334	0.95921086276003	-6.304628409141429	0	Transcript
ENSG00000095787.21	ENST00000628285.2	WAC	-0.0069931836385437795	2.8181510735907698	-0.25630581117336804	0.79785717872105	0.9592506474631509	-6.37220483444249	0	Transcript
ENSG00000206190.11	ENST00000356865.10	ATP10A	-0.0142551698403613	3.36993541474153	-0.256282155910107	0.7978754291638701	0.9592613094207808	-6.4746540518346505	0	Transcript
ENSG00000146416.17	ENST00000629020.2	AIG1	-0.0207212360958249	0.762250701301755	-0.256247012702844	0.797902542958047	0.9592751361644609	-6.019430685726089	0	Transcript
ENSG00000140400.15	ENST00000565801.1	MAN2C1	-0.0155841469087329	-0.47763118342472904	-0.25624292765921003	0.7979056946792191	0.9592751361644609	-5.7893026667194905	0	Transcript
ENSG00000150394.13	ENST00000584337.5	CDH8	0.007211898955792871	3.8949537325119103	0.256216847842802	0.7979258160378621	0.95928610211294	-6.569468626774401	0	Transcript
ENSG00000166321.13	ENST00000537969.5	NUDT13	-0.0199723569155365	0.460076627947112	-0.256197269054472	0.797940921747417	0.95928610211294	-5.96622627004674	0	Transcript
ENSG00000112941.13	ENST00000515721.1	PAPD7	0.0188595019558696	-1.84814174269739	0.256194622417439	0.797942963724875	0.95928610211294	-5.4249254235448	0	Transcript
ENSG00000259924.1	ENST00000567680.1	RP11-16E23.4	0.00825429540410945	1.0061373650327299	0.256156551089171	0.7979723373033659	0.9592913065800509	-6.067415623088981	0	Transcript
ENSG00000103145.10	ENST00000354679.3	HCFC1R1	0.0162921619871746	-0.984262573998924	0.256141624794054	0.7979838536256171	0.9592913065800509	-5.67911025972975	0	Transcript
ENSG00000272693.3	ENST00000633579.1	RP11-479O9.4	0.00873160927601334	0.7407905287662591	0.25612736328499003	0.7979948570761309	0.9592913065800509	-6.01158220845069	0	Transcript
ENSG00000217896.2	ENST00000403487.2	ZNF839P1	0.0124483867390576	-2.1295858846699	0.256121847448192	0.7979991128243191	0.9592913065800509	-5.6436867216006394	0	Transcript
ENSG00000236963.6	ENST00000426428.5	LINC01141	0.0115770339156113	0.36777068249688	0.25611789128004897	0.79800216521265	0.9592913065800509	-5.945319183709019	0	Transcript
ENSG00000145016.14	ENST00000467303.5	RUBCN	0.0183604022676926	-1.1814155991575201	0.256116046268128	0.7980035887358291	0.9592913065800509	-5.63274329704701	0	Transcript
ENSG00000280832.1	ENST00000629441.1	ST3GAL4-AS1	0.0115689050433115	0.0250421566660746	0.25609239247374804	0.798021838934878	0.959301966262297	-5.8853399160504605	0	Transcript
ENSG00000162521.18	ENST00000525506.1	RBBP4	-0.0228165304383044	-0.631117664509514	-0.256068965830533	0.7980399139835909	0.9593124151481579	-5.754070043593509	0	Transcript
ENSG00000126705.13	ENST00000374011.6	AHDC1	0.009610682704577909	3.8153339125146903	0.256054515933629	0.798051062992771	0.959314538192723	-6.54868769211519	0	Transcript
ENSG00000162231.13	ENST00000531131.1	NXF1	0.0576698591610123	-1.97048531513623	0.256014122429648	0.7980822293546941	0.9593358052375609	-5.43738853476537	0	Transcript
ENSG00000100197.20	ENST00000360124.9	CYP2D6	-0.0462722774513569	-1.9055029091835902	-0.25600258301866696	0.798091132861955	0.9593358052375609	-5.4190007540468	0	Transcript
ENSG00000243040.6	ENST00000303922.7	RBMY2FP	-0.0193526551457785	-2.18496209182903	-0.255986885823063	0.7981032444492571	0.9593358052375609	-5.32265316358121	0	Transcript
ENSG00000273841.4	ENST00000509462.5	TAF9	0.0353864861318922	-2.38707395771549	0.25596786657405896	0.798117919320278	0.9593358052375609	-5.386797114919549	0	Transcript
ENSG00000173120.14	ENST00000398645.6	KDM2A	0.0178843818926047	1.68611732013036	0.255933029925401	0.798144798765323	0.9593358052375609	-6.184490105431401	0	Transcript
ENSG00000115286.19	ENST00000538662.5	NDUFS7	-0.0469153811094139	-1.96517666560143	-0.255909044727906	0.7981633055301229	0.9593358052375609	-5.422979702504501	0	Transcript
ENSG00000173153.13	ENST00000406310.5	ESRRA	0.0437185147651048	-0.39001434026020604	0.255890178866872	0.7981778623405149	0.9593358052375609	-5.81417553686293	0	Transcript
ENSG00000223812.5	ENST00000439804.5	RP11-197K6.1	0.0198933728500567	-0.589084518432725	0.25588566437794	0.798181345709568	0.9593358052375609	-5.77278436944732	0	Transcript
ENSG00000014914.19	ENST00000492824.5	MTMR11	-0.0507384984688161	-1.54359706369555	-0.25588330869567005	0.7981831633500749	0.9593358052375609	-5.55977298616341	0	Transcript
ENSG00000151176.7	ENST00000547163.1	PLBD2	0.0207012748686186	-2.40010694774474	0.25587670516295297	0.7981882586307489	0.9593358052375609	-5.273626024366901	0	Transcript
ENSG00000164125.15	ENST00000296530.12	FAM198B	0.0105850714211896	4.69789830502491	0.255862006847862	0.798199599870152	0.9593358052375609	-6.69207170713632	0	Transcript
ENSG00000278467.1	ENST00000618397.1	RP11-504P24.9	0.00852772533188296	1.18969972598026	0.255857005227398	0.798203459136881	0.9593358052375609	-6.09082759968638	0	Transcript
ENSG00000130640.13	ENST00000480198.1	TUBGCP2	0.0114231476253676	-0.286062321678731	0.255851586139113	0.798207640528737	0.9593358052375609	-5.82606148823344	0	Transcript
ENSG00000255284.1	ENST00000525941.1	AP006621.5	0.0130472481903804	-0.7255657963705641	0.255850945991148	0.798208134470047	0.9593358052375609	-5.73650733814156	0	Transcript
ENSG00000132581.9	ENST00000587629.5	SDF2	-0.0310609082138083	-2.27851939452531	-0.255845161615464	0.798212597726378	0.9593358052375609	-5.28727124469565	0	Transcript
ENSG00000145725.19	ENST00000515845.5	PPIP5K2	0.0377805326665525	-1.8003927970783302	0.25582870199039104	0.7982252981005229	0.9593358052375609	-5.48903569106624	0	Transcript
ENSG00000142675.17	ENST00000361530.10	CNKSR1	0.0421852708221268	-1.21682604758484	0.25582485380074105	0.798228267401185	0.9593358052375609	-5.620119651348141	0	Transcript
ENSG00000108375.12	ENST00000581868.1	RNF43	-0.0193686600967005	-1.1063060725404399	-0.255781192709473	0.798261956930227	0.959353314903635	-5.63976458060191	0	Transcript
ENSG00000150527.16	ENST00000348007.7	CTAGE5	-0.0177915648451595	1.96542595117334	-0.25576130441071	0.7982773031540351	0.959353314903635	-6.2249767163000405	0	Transcript
ENSG00000170144.19	ENST00000411529.6	HNRNPA3	0.00351626646184615	6.91698859886183	0.255750353168653	0.7982857533929449	0.959353314903635	-7.06373395486065	0	Transcript
ENSG00000143740.14	ENST00000418653.5	SNAP47	0.0142821678971105	0.8166611211053001	0.255747640089148	0.798287846873305	0.959353314903635	-6.0317610410035805	0	Transcript
ENSG00000103510.19	ENST00000448516.6	KAT8	0.00858321964586023	3.5446425779469104	0.25574517004003	0.798289752826573	0.959353314903635	-6.50432341549748	0	Transcript
ENSG00000187091.13	ENST00000479619.1	PLCD1	0.0426610202832679	-2.3987281364893	0.25568236149136203	0.798338217919634	0.9593569542204091	-5.30151912034999	0	Transcript
ENSG00000117523.15	ENST00000392078.7	PRRC2C	-0.039535449388160004	0.37913548260259	-0.25568172933509803	0.798338705715673	0.9593569542204091	-5.95163121710843	0	Transcript
ENSG00000187147.17	ENST00000335497.11	RNF220	-0.0216002265085947	-0.440181895125411	-0.255666301311417	0.798350610595478	0.9593569542204091	-5.79480623747466	0	Transcript
ENSG00000163633.10	ENST00000473559.5	C4orf36	-0.0066916000987969895	1.9587165592936102	-0.255663303714584	0.7983529236664849	0.9593569542204091	-6.22243966545068	0	Transcript
ENSG00000134852.14	ENST00000513440.5	CLOCK	0.0123174997639364	2.4611448221385497	0.25565850938477697	0.798356623175446	0.9593569542204091	-6.31678140477282	0	Transcript
ENSG00000149930.17	ENST00000570844.1	TAOK2	0.0109305008185888	0.22055784350117397	0.255649965703576	0.798363215854813	0.9593569542204091	-5.922710599825799	0	Transcript
ENSG00000176593.7	ENST00000313957.7	CTD-2368P22.1	0.0186632383975829	0.383016512323061	0.25564986014362195	0.798363297309596	0.9593569542204091	-5.9546363990888205	0	Transcript
ENSG00000169598.15	ENST00000477548.5	DFFB	0.0409156286191258	-1.14235745285472	0.25562842821817006	0.7983798351878192	0.9593569542204091	-5.63869911513479	0	Transcript
ENSG00000266934.1	ENST00000585495.1	RP11-332H18.3	0.0163787481468346	-1.9229589027006497	0.255625999885206	0.798381709009083	0.9593569542204091	-5.4294774227520595	0	Transcript
ENSG00000263956.6	ENST00000615281.4	NBPF11	-0.0075160987602932204	3.28890519487338	-0.255619643327873	0.7983866140471801	0.9593569542204091	-6.455123963041589	0	Transcript
ENSG00000138780.14	ENST00000360505.9	GSTCD	-0.0577068199395117	-2.00440679574532	-0.25557116843638605	0.7984240199647958	0.9593906263614971	-5.48916055555213	0	Transcript
ENSG00000101940.17	ENST00000486125.5	WDR13	-0.0159353244475914	0.404828156264491	-0.255517345193092	0.79846555351191	0.9594216586392491	-5.9554789855770895	0	Transcript
ENSG00000081189.14	ENST00000424173.6	MEF2C	-0.0152879123986361	2.3931544796977597	-0.25550346228054105	0.79847626657132	0.9594216586392491	-6.30074225489987	0	Transcript
ENSG00000250938.5	ENST00000503073.5	RP11-679C8.2	0.011779020753581003	-0.38071863376231396	0.255497178715324	0.798481115437227	0.9594216586392491	-5.81072430676807	0	Transcript
ENSG00000122417.15	ENST00000370566.7	ODF2L	-0.0537075772256648	-1.8088634913793	-0.255487402479596	0.7984886595227851	0.9594216586392491	-5.521217343488329	0	Transcript
ENSG00000163026.11	ENST00000295148.8	WDCP	0.0110552018009755	2.0173007579406	0.255457458570897	0.7985117666331859	0.9594216586392491	-6.23586532462449	0	Transcript
ENSG00000015676.17	ENST00000460110.5	NUDCD3	0.00553751473736532	6.12457107853305	0.255453370927497	0.7985149209989001	0.9594216586392491	-6.93296393345482	0	Transcript
ENSG00000116030.16	ENST00000409627.6	SUMO1	0.022800250904407002	-1.6225011778948701	0.25544471039419	0.798521604197812	0.9594216586392491	-5.5014143239234805	0	Transcript
ENSG00000109118.13	ENST00000579563.1	PHF12	-0.0255715632365593	-2.4823620800815003	-0.25543336124182703	0.7985303621846891	0.9594216586392491	-5.239986352621861	0	Transcript
ENSG00000245937.7	ENST00000501652.5	LINC01184	0.0075323754609181	2.24019958369452	0.255428257150071	0.7985343009513359	0.9594216586392491	-6.2713735329856695	0	Transcript
ENSG00000125991.18	ENST00000465298.1	ERGIC3	-0.0184673412059202	-1.51726670448177	-0.25534492715059	0.798598606444714	0.959469262899313	-5.534817196139031	0	Transcript
ENSG00000100031.18	ENST00000400380.5	GGT1	-0.0450638737148784	-1.5631271777148898	-0.25533243726734	0.7986082449657859	0.959469262899313	-5.518528508635829	0	Transcript
ENSG00000134852.14	ENST00000435527.6	CLOCK	-0.058751050140616	-3.49694359762388	-0.255319240586455	0.7986184289604991	0.959469262899313	-5.01519433405377	0	Transcript
ENSG00000143375.14	ENST00000271636.11	CGN	-0.00955330314094121	2.0884276293724002	-0.255319127204146	0.798618516458773	0.959469262899313	-6.244130455634769	0	Transcript
ENSG00000140262.17	ENST00000560191.1	TCF12	-0.0157137384309031	-0.0928725740222224	-0.255307478299242	0.7986275060499929	0.959469262899313	-5.86160585042945	0	Transcript
ENSG00000086065.13	ENST00000419016.6	CHMP5	0.0102350000627601	0.996557924824862	0.255303950253844	0.7986302286876831	0.959469262899313	-6.05601506676582	0	Transcript
ENSG00000093183.13	ENST00000487701.1	SEC22C	-0.0152104511204004	-1.1933582266131102	-0.25526997846928695	0.798656445273481	0.9594824651530541	-5.623166825590889	0	Transcript
ENSG00000046651.14	ENST00000340096.10	OFD1	-0.0504441953411817	0.408117456579255	-0.25526538928665304	0.7986599868387979	0.9594824651530541	-5.990595033263721	0	Transcript
ENSG00000240401.8	ENST00000599352.5	AC012358.8	-0.0221284035063471	-0.838509322215207	-0.255231063313486	0.7986864770203921	0.9594893359865859	-5.70158836587518	0	Transcript
ENSG00000115541.10	ENST00000233893.9	HSPE1	0.0068953040635083606	4.737306124643821	0.25521456594143	0.7986992085231859	0.9594893359865859	-6.70167715261418	0	Transcript
ENSG00000170946.14	ENST00000524747.1	DNAJC24	0.0170369967930973	-1.80345798973844	0.25521295453882004	0.7987004520924219	0.9594893359865859	-5.44782867267717	0	Transcript
ENSG00000236255.1	ENST00000439955.1	AC009404.2	-0.0139293408478469	-0.648193118325822	-0.255194690675475	0.798714546916514	0.9594893359865859	-5.744380549274879	0	Transcript
ENSG00000198837.9	ENST00000485359.1	DENND4B	0.0110063266822842	0.52873033512764	0.255176022006991	0.7987289542101121	0.9594893359865859	-5.9754840645136795	0	Transcript
ENSG00000154678.16	ENST00000478736.1	PDE1C	-0.0200071779279183	-1.77160668476029	-0.255170065432059	0.7987335511311121	0.9594893359865859	-5.45049437890702	0	Transcript
ENSG00000272655.2	ENST00000326391.6	POLR2J4	0.0066847884515527705	1.76289683111808	0.25516068063728603	0.7987407937571719	0.9594893359865859	-6.188376832996	0	Transcript
ENSG00000180773.14	ENST00000527503.1	SLC36A4	-0.0104812685297246	0.506409996987378	-0.255146737386894	0.798751554360084	0.9594893359865859	-5.977484282548571	0	Transcript
ENSG00000110887.7	ENST00000228476.7	DAO	0.0487566126189411	-2.39828528753828	0.255138947825165	0.798757565914869	0.9594893359865859	-5.35398991405228	0	Transcript
ENSG00000124785.8	ENST00000616243.1	NRN1	-0.0498791919684938	-1.43307184360497	-0.255136374492266	0.798759551874124	0.9594893359865859	-5.56807640205039	0	Transcript
ENSG00000151746.13	ENST00000281474.9	BICD1	-0.0296814139112822	1.10484253932497	-0.255101386383288	0.7987865539353891	0.95951049827772	-6.09307404606428	0	Transcript
ENSG00000154710.15	ENST00000284957.9	RABGEF1	-0.0172681078273638	3.20277359197973	-0.255060454483315	0.7988181434220161	0.9595232172590609	-6.47070730526647	0	Transcript
ENSG00000087365.15	ENST00000525207.1	SF3B2	0.0175669261836329	-0.556533651364126	0.255048527843452	0.798827347953859	0.9595232172590609	-5.76447062313125	0	Transcript
ENSG00000090263.15	ENST00000324787.9	MRPS33	-0.00537066199006131	3.18640319914635	-0.255042347910751	0.7988321174044051	0.9595232172590609	-6.438404363234871	0	Transcript
ENSG00000158887.15	ENST00000491222.5	MPZ	0.0313771560013476	-0.8537046704886941	0.255039024789392	0.7988346820734741	0.9595232172590609	-5.70618237168988	0	Transcript
ENSG00000272412.2	ENST00000607160.2	RN7SL778P	-0.0118301636229515	-0.8720684125356859	-0.254983972360969	0.79887716993312	0.959548255608601	-5.69717872794506	0	Transcript
ENSG00000128656.13	ENST00000409089.6	CHN1	-0.0301417238385284	-1.48089185583527	-0.25497670994199695	0.7988827749010501	0.959548255608601	-5.56266270717867	0	Transcript
ENSG00000121064.12	ENST00000570505.1	SCPEP1	0.0129181086084534	-0.723197192107746	0.254975533558911	0.7988836828074379	0.959548255608601	-5.73467264867586	0	Transcript
ENSG00000135912.10	ENST00000258398.8	TTLL4	0.0316473370060953	2.3909650287173303	0.254944939392186	0.798907294803005	0.959561615630571	-6.301502052801981	0	Transcript
ENSG00000172803.17	ENST00000524729.1	SNX32	0.0214511182889703	-1.02816356900193	0.254936800286028	0.798913576441317	0.959561615630571	-5.6627131386379	0	Transcript
ENSG00000163485.15	ENST00000367236.8	ADORA1	-0.0127982306473884	1.9506921677028	-0.254907819493753	0.798935943482005	0.9595704817900771	-6.2296564760391195	0	Transcript
ENSG00000123444.13	ENST00000526005.5	KBTBD4	0.0398074948436283	0.7646818160650679	0.254883202348741	0.7989549428402629	0.9595704817900771	-6.03569961683504	0	Transcript
ENSG00000228716.6	ENST00000505337.5	DHFR	-0.0672241920630561	-2.51230884949708	-0.254882956653199	0.798955132467145	0.9595704817900771	-5.22713798308517	0	Transcript
ENSG00000145431.10	ENST00000422544.2	PDGFC	0.0238578121926352	-1.02241980926533	0.254877064387375	0.7989596800989971	0.9595704817900771	-5.6665155644866	0	Transcript
ENSG00000254921.1	ENST00000526646.1	RP11-236J17.6	-0.0157434947219449	0.5176825433115321	-0.25486293159936996	0.7989705877673249	0.9595704817900771	-5.97640768153692	0	Transcript
ENSG00000111652.9	ENST00000539735.5	COPS7A	0.0140488745507985	2.0859610596068	0.254845045877141	0.79898439200212	0.9595704817900771	-6.2630862671968694	0	Transcript
ENSG00000137207.11	ENST00000502714.1	YIPF3	0.0211242237157841	-1.3288052005858002	0.25483447732182896	0.7989925488630719	0.9595704817900771	-5.58923722868863	0	Transcript
ENSG00000165813.17	ENST00000497592.1	CCDC186	0.0167083953954968	-1.4620202700661	0.254829952339436	0.7989960412726089	0.9595704817900771	-5.54874218299461	0	Transcript
ENSG00000169398.19	ENST00000395218.3	PTK2	0.0240020583952154	2.7898778826616297	0.254778828353536	0.79903549936316	0.959600289616795	-6.38557260177461	0	Transcript
ENSG00000118503.14	ENST00000237289.8	TNFAIP3	0.0354190261120523	0.6463756179345389	0.254773473411016	0.7990396324002721	0.959600289616795	-6.00161173010129	0	Transcript
ENSG00000258870.1	ENST00000557776.1	EIF4EBP1P1	-0.0184143856490391	-2.1985201418878897	-0.254748543820061	0.799058873563496	0.9596040551864709	-5.334022043486599	0	Transcript
ENSG00000175449.13	ENST00000311364.8	RFESD	0.0617368701966299	-3.31952193789595	0.254739361118404	0.799065960989496	0.9596040551864709	-4.9959361793238	0	Transcript
ENSG00000165259.13	ENST00000297977.9	HDX	0.0066485451909167395	2.06043038168981	0.254711855238234	0.79908719077685	0.9596040551864709	-6.24036719222986	0	Transcript
ENSG00000085788.13	ENST00000524545.1	DDHD2	-0.0257773759457222	-2.68351350317389	-0.254708209377948	0.7990900047622951	0.9596040551864709	-5.206233389678809	0	Transcript
ENSG00000252498.1	ENST00000516689.1	RNU6-1016P	0.0126599101115872	-0.605722782083522	0.25465817558703796	0.7991286226228951	0.9596040551864709	-5.760945413938769	0	Transcript
ENSG00000101966.12	ENST00000468691.5	XIAP	0.0347004356821573	-2.14374978262631	0.254656961728163	0.7991295595285072	0.9596040551864709	-5.383178178115281	0	Transcript
ENSG00000197943.9	ENST00000569523.1	PLCG2	-0.07411319673595401	-2.8754047913708103	-0.254634437831945	0.799146944439678	0.9596040551864709	-5.19818153512388	0	Transcript
ENSG00000060971.17	ENST00000489559.1	ACAA1	0.00801913848300629	0.697742992410253	0.254619401829227	0.799158549928457	0.9596040551864709	-6.00811818283314	0	Transcript
ENSG00000143786.7	ENST00000471578.5	CNIH3	-0.0139891493201035	-0.6898095199933539	-0.254611429697147	0.7991647032102058	0.9596040551864709	-5.73820332882675	0	Transcript
ENSG00000234741.7	ENST00000436656.5	GAS5	0.0507547738860539	-2.4127593393003903	0.254598548130509	0.799174645860308	0.9596040551864709	-5.27312404415294	0	Transcript
ENSG00000140400.15	ENST00000569176.1	MAN2C1	-0.0231246854806668	0.324427463926402	-0.25458288854736605	0.7991867327692571	0.9596040551864709	-5.940713534433839	0	Transcript
ENSG00000145495.14	ENST00000511802.5	MARCH6	-0.0077423853097596	3.86115735935465	-0.254570029179606	0.799196658357409	0.9596040551864709	-6.55359854937069	0	Transcript
ENSG00000247572.7	ENST00000502041.2	CKMT2-AS1	-0.0348597948991658	0.00179261646536333	-0.254569810367621	0.7991968272491708	0.9596040551864709	-5.89455722859019	0	Transcript
ENSG00000099917.17	ENST00000414658.5	MED15	-0.0368567046784114	-1.1752247460783798	-0.254551712982637	0.799210795891561	0.9596040551864709	-5.63109672544384	0	Transcript
ENSG00000156097.12	ENST00000526744.1	GPR61	-0.024300257242922	-1.07332311723818	-0.25454571574637497	0.799215424930856	0.9596040551864709	-5.65802699035048	0	Transcript
ENSG00000280958.1	ENST00000627671.1	RP4-587D13.2	-0.0161472375696093	-1.5726228296014801	-0.254539066908409	0.799220556925083	0.9596040551864709	-5.518789719175769	0	Transcript
ENSG00000047617.14	ENST00000546188.5	ANO2	-0.0862506558834694	-1.7432375196581102	-0.254536240796305	0.7992227383000259	0.9596040551864709	-5.47645008668522	0	Transcript
ENSG00000126581.12	ENST00000585515.5	BECN1	-0.0136083903848228	0.13535831809858	-0.25452249178262	0.799233350694814	0.9596040551864709	-5.90838876989357	0	Transcript
ENSG00000121966.6	ENST00000409817.1	CXCR4	0.059290571824562995	-2.97439909131808	0.254520777638744	0.799234673786626	0.9596040551864709	-5.08938025111553	0	Transcript
ENSG00000164603.11	ENST00000432572.1	BMT2	0.0288854029102623	-0.36157805791762104	0.254519776670167	0.799235446401927	0.9596040551864709	-5.81367560271505	0	Transcript
ENSG00000214106.7	ENST00000411526.5	PAXIP1-AS2	-0.015249095583189	-0.00263276846999049	-0.254480559633184	0.7992657169208941	0.9596040551864709	-5.88130607826281	0	Transcript
ENSG00000185219.16	ENST00000474600.1	ZNF445	0.0183968203328336	-0.819493849197208	0.254469872247668	0.799273966263281	0.9596040551864709	-5.70837350295899	0	Transcript
ENSG00000124920.13	ENST00000537318.5	MYRF	-0.0121851353846888	1.64290794551622	-0.254445232170932	0.7992929854467	0.9596040551864709	-6.17592263940887	0	Transcript
ENSG00000168010.10	ENST00000538973.5	ATG16L2	-0.0623465936487038	-3.0453836585297798	-0.254436077689995	0.7993000516382711	0.9596040551864709	-5.0705694114678606	0	Transcript
ENSG00000173193.13	ENST00000475640.1	PARP14	-0.0506789372527903	-1.9110194635413	-0.254427130290107	0.7993069580033689	0.9596040551864709	-5.41003081218819	0	Transcript
ENSG00000129680.15	ENST00000370660.3	MAP7D3	0.0526552623471486	-3.3902628593295496	0.254409873108037	0.7993202786104441	0.9596040551864709	-5.1021030716645095	0	Transcript
ENSG00000113812.13	ENST00000335754.7	ACTR8	0.00535441275718995	4.395702609028319	0.254400060837816	0.799327852607566	0.9596040551864709	-6.6432377129745595	0	Transcript
ENSG00000112761.19	ENST00000368666.6	WISP3	-0.0697097534538848	-4.47396057481808	-0.25438754772948297	0.79933751138318	0.9596040551864709	-4.83370477597591	0	Transcript
ENSG00000272008.1	ENST00000606274.1	RP11-393I2.4	0.007191058661349491	1.60462222322729	0.254383817046121	0.7993403910759921	0.9596040551864709	-6.16142468993305	0	Transcript
ENSG00000111653.19	ENST00000412586.6	ING4	0.0392828800238486	-2.5451530112474905	0.254365463884404	0.79935455781478	0.9596040551864709	-5.25178640402195	0	Transcript
ENSG00000132781.17	ENST00000372115.7	MUTYH	0.064532837828684	-1.5207066768691702	0.254364984164825	0.7993549281094681	0.9596040551864709	-5.54635404571428	0	Transcript
ENSG00000279798.1	ENST00000624690.1	RP11-528M18.2	0.023176024816887998	-2.16241634097814	0.254354279877871	0.7993631907412649	0.9596040551864709	-5.337584395081129	0	Transcript
ENSG00000156502.13	ENST00000359655.8	SUPV3L1	-0.00434246052246236	3.54302125527979	-0.25434988667419395	0.799366581858715	0.9596040551864709	-6.5032006318372595	0	Transcript
ENSG00000133315.10	ENST00000255681.6	MACROD1	-0.0156218435082351	-0.469349142194682	-0.254334396101202	0.799378539074769	0.9596040551864709	-5.789491425075259	0	Transcript
ENSG00000105928.13	ENST00000342947.7	DFNA5	0.0160041897947539	1.4514112372737398	0.254326723875423	0.799384461304516	0.9596040551864709	-6.13731779076862	0	Transcript
ENSG00000186106.11	ENST00000520311.5	ANKRD46	0.036522818170593	-0.135581339839843	0.254320113281836	0.799389564064314	0.9596040551864709	-5.84963772790761	0	Transcript
ENSG00000228950.1	ENST00000448241.1	AC023137.2	0.0211464436795115	-1.93692933024962	0.254317491840994	0.7993915875737779	0.9596040551864709	-5.40084636151278	0	Transcript
ENSG00000236678.7	ENST00000595711.5	LINC00347	-0.0127521321213697	-1.23694948859926	-0.25428160274756895	0.799419290764918	0.9596040551864709	-5.60787608687922	0	Transcript
ENSG00000226854.1	ENST00000413763.1	RP11-212D3.4	-0.007261929310344259	1.3537209154284497	-0.254277756673647	0.799422259607272	0.9596040551864709	-6.12257488375012	0	Transcript
ENSG00000152894.14	ENST00000368202.4	PTPRK	-0.0192405625472425	-1.5385129682247298	-0.25427106657458604	0.79942742380238	0.9596040551864709	-5.5229986351393	0	Transcript
ENSG00000154328.15	ENST00000524741.1	NEIL2	-0.0208492417427077	-0.6893395717432199	-0.254259158398564	0.7994366159368391	0.9596040551864709	-5.73575625868599	0	Transcript
ENSG00000106799.12	ENST00000550253.1	TGFBR1	-0.0234904565671505	0.5578060653525351	-0.25425870282644597	0.799436967601675	0.9596040551864709	-6.00644789673043	0	Transcript
ENSG00000163728.10	ENST00000465065.5	TTC14	-0.00742983464938378	2.3493802192008104	-0.25422803595189897	0.7994606400428701	0.9596212040647479	-6.294737476974059	0	Transcript
ENSG00000128596.16	ENST00000485832.1	CCDC136	-0.0155343973924463	-1.1500090123940199	-0.25420346544128997	0.7994796066989259	0.9596223211416508	-5.63474815434521	0	Transcript
ENSG00000185201.16	ENST00000602569.1	IFITM2	0.0839171591978725	-2.5666170665847297	0.254188460246964	0.7994911896814529	0.9596223211416508	-5.33738538423108	0	Transcript
ENSG00000236390.1	ENST00000449492.1	RP11-25B7.1	-0.0159884527493591	-1.33761606257437	-0.25418105425500603	0.799496906616438	0.9596223211416508	-5.5880491731381605	0	Transcript
ENSG00000104915.14	ENST00000591843.1	STX10	-0.039004913544716004	-0.371522792714035	-0.254178194420609	0.799499114221955	0.9596223211416508	-5.81643834410301	0	Transcript
ENSG00000261335.1	ENST00000565271.1	RP11-318A15.2	0.0149983994527692	-0.971197064753694	0.254133830233869	0.7995333606848729	0.959645323568833	-5.6817925739368	0	Transcript
ENSG00000087274.16	ENST00000539149.1	ADD1	-0.0115748169133658	0.0219638247840662	-0.25412905011482195	0.799537050670121	0.959645323568833	-5.88287969242358	0	Transcript
ENSG00000249853.7	ENST00000441954.2	HS3ST5	0.0125131828442184	-0.825957439369725	0.254101808752506	0.799558079567958	0.9596590400159342	-5.711494464194599	0	Transcript
ENSG00000198468.7	ENST00000356684.7	FLVCR1-AS1	-0.0077352920100896404	0.7470271933304781	-0.25408992772758	0.799567251139537	0.9596590400159342	-6.012143087832481	0	Transcript
ENSG00000174227.15	ENST00000515237.1	PIGG	0.0188750251189109	-1.71096066217731	0.254053490446001	0.7995953791162729	0.9596809405107579	-5.475219333328449	0	Transcript
ENSG00000171606.17	ENST00000424679.6	ZNF274	0.0255185792523251	0.38672786203850895	0.254023910685325	0.79961821358084	0.9596809405107579	-5.95139807772987	0	Transcript
ENSG00000185813.10	ENST00000570388.5	PCYT2	-0.059093487914970995	-1.94140271943122	-0.254008178508916	0.799630358300381	0.9596809405107579	-5.47482820870686	0	Transcript
ENSG00000214655.10	ENST00000466568.1	ZSWIM8	0.0352299087157952	-2.4656664121918	0.25400798567593896	0.7996305071613591	0.9596809405107579	-5.26008291410779	0	Transcript
ENSG00000020426.10	ENST00000557134.1	MNAT1	-0.0350622426234471	-1.2047292835632	-0.254005494262517	0.799632430454626	0.9596809405107579	-5.63293373231391	0	Transcript
ENSG00000120049.18	ENST00000348850.9	KCNIP2	0.0073308434161097205	6.36622036929691	0.253956889136899	0.799669952336048	0.959698663076615	-6.97815068912346	0	Transcript
ENSG00000163374.19	ENST00000454523.5	YY1AP1	-0.0188800848590099	1.25829811318653	-0.253952146591672	0.799673613481368	0.959698663076615	-6.11715212249019	0	Transcript
ENSG00000166105.15	ENST00000389887.9	GLB1L3	-0.00794662984212485	2.6305252666742702	-0.25394988772798105	0.7996753572782551	0.959698663076615	-6.3524139052489295	0	Transcript
ENSG00000168890.13	ENST00000334462.9	TMEM150A	0.0613100149814489	-2.2667713924245496	0.253936344353616	0.799685812509198	0.959699945497957	-5.33609037150455	0	Transcript
ENSG00000184702.17	ENST00000431124.5	SEPT5	-0.0758759893787542	-0.48216135680671296	-0.253924039629132	0.7996953115569241	0.9597000803907679	-5.86468734671375	0	Transcript
ENSG00000116754.13	ENST00000463859.5	SRSF11	-0.0286762553102111	-0.330613279162351	-0.253908659414221	0.799707184875215	0.9597030645667269	-5.83038611252604	0	Transcript
ENSG00000072121.15	ENST00000554783.1	ZFYVE26	0.0250813766244599	-1.98111485974351	0.253876865434278	0.799731729545905	0.959721254979669	-5.41078637432998	0	Transcript
ENSG00000102572.14	ENST00000539966.5	STK24	0.0123129551230804	1.10210899604822	0.253830649037073	0.7997674085490759	0.9597245063782041	-6.07166732741811	0	Transcript
ENSG00000126214.21	ENST00000553286.5	KLC1	0.007667711310084721	4.53751282222114	0.25381996749994395	0.7997756547426189	0.9597245063782041	-6.664979698274539	0	Transcript
ENSG00000130649.9	ENST00000463117.6	CYP2E1	0.0528137867574577	-2.17125644859774	0.253814953296016	0.7997795257377891	0.9597245063782041	-5.38730236582446	0	Transcript
ENSG00000049323.15	ENST00000404525.5	LTBP1	0.0200549488678598	2.88671738261989	0.253795653722892	0.799794425168787	0.9597245063782041	-6.3941375769666	0	Transcript
ENSG00000139146.13	ENST00000448582.6	FAM60A	-0.0553598911241127	-0.8923860029248459	-0.253776811979307	0.799808971222154	0.9597245063782041	-5.71676787463913	0	Transcript
ENSG00000145860.11	ENST00000519865.5	RNF145	0.0584839208409631	0.627059222649484	0.253759983644192	0.799821962958843	0.9597245063782041	-6.0387597106908295	0	Transcript
ENSG00000214087.8	ENST00000577142.1	ARL16	-0.0179099717941166	-0.10719890599081401	-0.253753489256782	0.7998269767419	0.9597245063782041	-5.857510056930599	0	Transcript
ENSG00000117713.18	ENST00000636958.1	ARID1A	-0.0180218898422087	-0.263117550825613	-0.253725651088135	0.7998484683990841	0.9597245063782041	-5.83365185313322	0	Transcript
ENSG00000214447.4	ENST00000412523.3	FAM187A	-0.0486862463541102	-2.4286981801251297	-0.253719210534311	0.799853440665044	0.9597245063782041	-5.40275047292315	0	Transcript
ENSG00000186868.15	ENST00000344290.9	MAPT	0.0365919040263055	1.6072347206427198	0.25371296023684603	0.7998582660562029	0.9597245063782041	-6.181144623651	0	Transcript
ENSG00000084234.16	ENST00000461918.2	APLP2	0.00822888575240208	1.17418419852519	0.253696580175436	0.7998709119232901	0.9597245063782041	-6.09184326455405	0	Transcript
ENSG00000174099.10	ENST00000355192.7	MSRB3	0.0613638929313065	-0.0188109873944588	0.253690212637413	0.799875827855558	0.9597245063782041	-5.90429684578251	0	Transcript
ENSG00000255268.2	ENST00000528639.2	RP11-707M1.9	0.0168268198559985	-1.31432288334324	0.253684104558904	0.799880543484703	0.9597245063782041	-5.6042871997587405	0	Transcript
ENSG00000151502.10	ENST00000530402.1	VPS26B	0.0107860538622424	0.0326898265949055	0.253673156830843	0.799888995494186	0.9597245063782041	-5.88680271501992	0	Transcript
ENSG00000233110.1	ENST00000411847.1	RP11-301L8.2	-0.0106235848946145	0.7566871517712299	-0.253647135624103	0.799909084824021	0.9597245063782041	-6.02692877199541	0	Transcript
ENSG00000213592.4	ENST00000530952.1	AP000662.9	0.0166617855220084	-1.8997358096129298	0.253643098713818	0.799912201479332	0.9597245063782041	-5.42472180322658	0	Transcript
ENSG00000223797.5	ENST00000425156.5	ENTPD3-AS1	0.008864492443140491	1.52828153488222	0.25364166096679697	0.7999133114779909	0.9597245063782041	-6.155031455140669	0	Transcript
ENSG00000224078.12	ENST00000424333.5	SNHG14	-0.009775408897505479	2.75213690413359	-0.253640627038169	0.7999141097128241	0.9597245063782041	-6.37464397842825	0	Transcript
ENSG00000133195.11	ENST00000584129.1	SLC39A11	0.0179771452291364	-1.5160852022433702	0.253634942516779	0.799918498397625	0.9597245063782041	-5.53626396788114	0	Transcript
ENSG00000244301.5	ENST00000491025.5	AOX3P	0.0127754186774267	1.1520371560923002	0.253625229398051	0.7999259973402901	0.9597245063782041	-6.08867282257743	0	Transcript
ENSG00000022976.15	ENST00000558850.5	ZNF839	-0.07909971276556799	-3.1484356946789998	-0.253618019751842	0.799931563507182	0.9597245063782041	-5.106424203047309	0	Transcript
ENSG00000231731.7	ENST00000619302.1	AC010976.2	0.0122320457907179	-0.412322707267896	0.253601160220042	0.799944579853912	0.959728860803856	-5.8008538682432995	0	Transcript
ENSG00000120254.15	ENST00000367308.8	MTHFD1L	0.0453020115892762	-1.60366872298426	0.253580468192786	0.7999605551425609	0.9597318600840609	-5.50399797693275	0	Transcript
ENSG00000160310.16	ENST00000397638.6	PRMT2	-0.0318270750216456	2.17901171298291	-0.253573605247776	0.799965853700802	0.9597318600840609	-6.34888394970184	0	Transcript
ENSG00000198157.10	ENST00000436386.5	HMGN5	0.0415214466322025	-2.08622268458977	0.253551618308525	0.799982828848525	0.9597409636514279	-5.35426321040278	0	Transcript
ENSG00000232677.6	ENST00000449434.6	LINC00665	0.0222813813187516	-0.9196038304146841	0.25352647016680696	0.8000022447378009	0.959743026693213	-5.69981638549881	0	Transcript
ENSG00000143801.16	ENST00000495488.5	PSEN2	-0.0351647590203266	-1.5178630003099298	-0.253525074074432	0.800003322609348	0.959743026693213	-5.537527337009879	0	Transcript
ENSG00000074755.14	ENST00000570365.1	ZZEF1	-0.0108935728296079	0.351647243324567	-0.253486700673402	0.8000329494498771	0.959750361764599	-5.939233399842959	0	Transcript
ENSG00000083845.8	ENST00000598098.5	RPS5	0.0394139598370337	-1.67068818179582	0.25348068170793103	0.8000375965213199	0.959750361764599	-5.51425858363894	0	Transcript
ENSG00000235387.2	ENST00000433838.1	LINC00961	0.00753920229889862	0.78204801982931	0.253475430153362	0.800041651102515	0.959750361764599	-6.0191933983436705	0	Transcript
ENSG00000177542.10	ENST00000532361.5	SLC25A22	-0.0239819836581122	-2.50283976564531	-0.253456817297262	0.8000560216215991	0.959750361764599	-5.2176348793234	0	Transcript
ENSG00000183856.10	ENST00000361170.6	IQGAP3	-0.0246321866092192	-1.4738187770742601	-0.25345542754688	0.8000570946157192	0.959750361764599	-5.54690753065701	0	Transcript
ENSG00000151322.18	ENST00000551492.5	NPAS3	0.0319152558046166	0.3651017361340779	0.253428622370368	0.8000777903465259	0.959750361764599	-5.95535048771058	0	Transcript
ENSG00000143093.14	ENST00000535003.5	STRIP1	-0.0226456566213951	-1.24397503414666	-0.25342341550131997	0.8000818104804109	0.959750361764599	-5.596417546795349	0	Transcript
ENSG00000102172.15	ENST00000379404.5	SMS	-0.0334008196484275	0.8075358330009541	-0.253419888094136	0.8000845339337479	0.959750361764599	-6.02512438634213	0	Transcript
ENSG00000259416.2	ENST00000557908.2	RP11-158M2.5	-0.0135436443106882	-0.244619538643447	-0.253390739548973	0.800107039141664	0.959766097507806	-5.830705821878281	0	Transcript
ENSG00000089127.12	ENST00000553152.1	OAS1	0.0307933743824661	-1.22281142138361	0.253349399783805	0.8001389573157841	0.9597931240458392	-5.62683373721744	0	Transcript
ENSG00000225080.1	ENST00000450970.1	PFN1P4	-0.0243769257197719	-2.13563708576783	-0.25331030637704	0.800169141398949	0.9598180698746991	-5.34757828149147	0	Transcript
ENSG00000260953.1	ENST00000567984.1	RP11-426C22.6	-0.0328193289256226	0.41307208752586105	-0.253276325841155	0.800195378069603	0.9598300062670221	-5.95844457806102	0	Transcript
ENSG00000083223.17	ENST00000375960.6	ZCCHC6	-0.0105013209494334	2.26014623832614	-0.253273100733804	0.8001978682151211	0.9598300062670221	-6.27415350852306	0	Transcript
ENSG00000116127.17	ENST00000613296.4	ALMS1	-0.0150174748995377	3.5250806273756004	-0.25324160549108604	0.80022218619112	0.95984791452599	-6.5014488321857	0	Transcript
ENSG00000166313.18	ENST00000608394.5	APBB1	0.065123085965468	-2.92578452626755	0.253214963328363	0.8002427571789649	0.959855134566993	-5.171650125454111	0	Transcript
ENSG00000010318.20	ENST00000482327.5	PHF7	0.00935455739181519	0.8552257627813271	0.25320949185088604	0.8002469818418291	0.959855134566993	-6.030347840667241	0	Transcript
ENSG00000150990.7	ENST00000507267.2	DHX37	0.0186675165155113	-1.69390963658729	0.253167172958973	0.8002796575014229	0.959883066395315	-5.48752105989334	0	Transcript
ENSG00000180304.14	ENST00000558194.5	OAZ2	0.00432826691465793	3.3541442318483696	0.253098708257386	0.800332521851902	0.959910780924256	-6.46840607567105	0	Transcript
ENSG00000065150.18	ENST00000357602.7	IPO5	0.0808579664645198	-0.43012220112734206	0.253088368688156	0.800340505529097	0.959910780924256	-5.7978732129268495	0	Transcript
ENSG00000145782.12	ENST00000513292.5	ATG12	-0.0127430613374206	-0.0845713162986054	-0.253086096890976	0.8003422596954409	0.959910780924256	-5.86519999136606	0	Transcript
ENSG00000131871.14	ENST00000526043.1	VIMP	-0.0200715886063866	-1.4149226404994601	-0.253082544914743	0.800345002353027	0.959910780924256	-5.552483978007669	0	Transcript
ENSG00000229512.1	ENST00000446489.1	AC068580.5	-0.0228070894397895	-2.3295618399058	-0.253076451529589	0.800349707364649	0.959910780924256	-5.2628679742678	0	Transcript
ENSG00000076928.17	ENST00000594044.1	ARHGEF1	-0.0150077651779738	-0.590824996585351	-0.25306424531409605	0.8003591324243879	0.959910824524052	-5.75898384518737	0	Transcript
ENSG00000241985.1	ENST00000463167.1	WWTR1-IT1	-0.0134153296749068	-0.9236875532422729	-0.25303224648615197	0.800383840537745	0.95991800142809	-5.68498820398278	0	Transcript
ENSG00000240527.1	ENST00000433113.1	RP11-429G19.3	0.0067884539094346	1.0455819052420001	0.253023673163905	0.8003904605210901	0.95991800142809	-6.0629405625144805	0	Transcript
ENSG00000137177.19	ENST00000378843.6	KIF13A	-0.0610655460883812	0.388155911542118	-0.253000929241738	0.800408022555927	0.95991800142809	-5.9920403881152495	0	Transcript
ENSG00000142864.14	ENST00000493607.1	SERBP1	0.026179926205636	-0.8744060805493459	0.252998104472888	0.800410203747433	0.95991800142809	-5.70064048218621	0	Transcript
ENSG00000274698.1	ENST00000619354.1	RP11-71L14.4	0.00969188648105626	-0.0372115952521556	0.25299570012399497	0.8004120603060171	0.95991800142809	-5.872922840008121	0	Transcript
ENSG00000162244.10	ENST00000481629.1	RPL29	0.0129316898569659	-0.754675769121564	0.252917404930923	0.800472517879688	0.9599732940357121	-5.721543992247679	0	Transcript
ENSG00000116044.15	ENST00000464747.5	NFE2L2	0.0613371185369415	-0.624600986684536	0.25290928536255197	0.800478787674323	0.9599732940357121	-5.76915152384207	0	Transcript
ENSG00000144285.16	ENST00000491429.1	SCN1A	-0.016739487569367	-0.599895647767131	-0.25287890096328103	0.800502250112806	0.9599732940357121	-5.77292881801651	0	Transcript
ENSG00000258819.1	ENST00000557526.1	RP11-7F17.3	-0.0247384852602868	-0.258925503139754	-0.25287625297353	0.800504294864662	0.9599732940357121	-5.83715586812143	0	Transcript
ENSG00000101751.10	ENST00000406285.7	POLI	-0.00947993463713038	1.95734027288834	-0.252871628754799	0.80050786564455	0.9599732940357121	-6.2185628456822	0	Transcript
ENSG00000154065.16	ENST00000585908.2	ANKRD29	0.0147509466204916	-0.9177453511403578	0.252862592270223	0.8005148435483059	0.9599732940357121	-5.68665452877947	0	Transcript
ENSG00000205809.9	ENST00000381901.5	KLRC2	0.0486258231244793	-2.4769962235540697	0.25285087652728	0.800523890378525	0.9599732940357121	-5.253448174747151	0	Transcript
ENSG00000272973.1	ENST00000609825.1	KB-1125A3.11	-0.0115409095620955	-0.525751630624968	-0.252824857352562	0.800543982333686	0.959986128287338	-5.78015292332811	0	Transcript
ENSG00000077264.14	ENST00000484442.5	PAK3	0.0158106661503555	-1.43375851046507	0.252800111954757	0.800563090803774	0.9599878426887221	-5.56172841588651	0	Transcript
ENSG00000100033.16	ENST00000450579.1	PRODH	-0.0390122849072505	-1.55617439001842	-0.252798687319716	0.8005641909148559	0.9599878426887221	-5.5514584583198605	0	Transcript
ENSG00000134001.12	ENST00000557310.5	EIF2S1	0.0235747321449804	-0.25186702569999	0.252763078602061	0.800591688293199	0.95999850915424	-5.83533505820683	0	Transcript
ENSG00000090905.18	ENST00000567232.1	TNRC6A	0.0115623164290131	0.101339646390601	0.25275781351609605	0.8005957540619251	0.95999850915424	-5.90357844283996	0	Transcript
ENSG00000131508.15	ENST00000253815.3	UBE2D2	0.0062620566822095	2.69952698096888	0.252748671196677	0.8006028138942741	0.95999850915424	-6.35496620888592	0	Transcript
ENSG00000174460.3	ENST00000310164.2	ZCCHC12	0.0122527779986424	4.007706179388539	0.252738531056874	0.8006106442772021	0.95999850915424	-6.59439440009755	0	Transcript
ENSG00000128284.19	ENST00000424878.3	APOL3	-0.0677891685761682	-3.62835868667821	-0.252710205958435	0.800632517491218	0.9600134779084479	-4.944206678827809	0	Transcript
ENSG00000164122.8	ENST00000296525.7	ASB5	0.0276764574074975	-1.98643305419595	0.25269405371189696	0.800644990653023	0.9600171751343499	-5.39682318946414	0	Transcript
ENSG00000175265.17	ENST00000569781.1	GOLGA8A	0.0237907706006649	1.03174965865751	0.252670934794285	0.8006628437382808	0.960025440470615	-6.07081314723001	0	Transcript
ENSG00000113240.12	ENST00000519583.5	CLK4	0.0151396636461778	2.5078874678723397	0.25266080858242	0.800670663519814	0.960025440470615	-6.33250611088361	0	Transcript
ENSG00000172053.16	ENST00000637281.1	QARS	-0.0482384650494067	-0.251328337153221	-0.25263768948966103	0.800688516890671	0.9600355883643811	-5.83185867053807	0	Transcript
ENSG00000124835.2	ENST00000244820.2	AC105760.3	0.0145095749360856	-1.19451144414022	0.252614470030087	0.800706447873511	0.9600458290767859	-5.627587703127741	0	Transcript
ENSG00000148672.8	ENST00000487058.1	GLUD1	0.0213079333197394	-1.93255960556991	0.252590050313838	0.800725305855672	0.960057181006763	-5.41504671113546	0	Transcript
ENSG00000171566.11	ENST00000503751.5	PLRG1	-0.0117841921804166	-0.0585220707747551	-0.25255978002100304	0.8007486820730371	0.960065598665359	-5.868188506989171	0	Transcript
ENSG00000233325.3	ENST00000412105.1	MIPEPP3	0.0187576871636347	-2.13383055345067	0.25255525183029304	0.800752178981284	0.960065598665359	-5.33682222526591	0	Transcript
ENSG00000115268.9	ENST00000593052.5	RPS15	0.0454783796961856	-3.0226943179612498	0.25252263112492396	0.800777370532919	0.960065598665359	-5.10261495143778	0	Transcript
ENSG00000173436.13	ENST00000322753.6	MINOS1	-0.0059724000095471	4.05890847650825	-0.252504865668782	0.800791090109339	0.960065598665359	-6.58834432252851	0	Transcript
ENSG00000100242.15	ENST00000430185.5	SUN2	-0.0212456206406096	-0.8487029483986992	-0.25249965404789604	0.800795114854799	0.960065598665359	-5.7077609928458	0	Transcript
ENSG00000065665.20	ENST00000379020.8	SEC61A2	0.07672858809080099	-1.53616763782606	0.252475823035259	0.800813518747673	0.960065598665359	-5.53803898119146	0	Transcript
ENSG00000165698.15	ENST00000350499.6	SPACA9	0.0111513558664135	0.7383388382359358	0.252459054117988	0.800826468887373	0.960065598665359	-6.02016359449244	0	Transcript
ENSG00000137501.17	ENST00000531496.5	SYTL2	0.0420412555076116	-1.6167703441256398	0.25245332858326897	0.800830890561375	0.960065598665359	-5.50371347417194	0	Transcript
ENSG00000144642.21	ENST00000383766.6	RBMS3	-0.0303811962403014	-1.84853522507528	-0.252444366545701	0.800837811710947	0.960065598665359	-5.44440902152923	0	Transcript
ENSG00000131446.16	ENST00000307826.4	MGAT1	-0.0272794016916767	1.17745389164374	-0.252432564800595	0.8008469259170731	0.960065598665359	-6.106220226598	0	Transcript
ENSG00000111335.12	ENST00000552756.5	OAS2	-0.0392601108453713	-2.21855537046389	-0.25243058378342004	0.800848455812034	0.960065598665359	-5.35700025104293	0	Transcript
ENSG00000275978.1	ENST00000613350.1	Metazoa_SRP	-0.0221859951432344	-2.5813325492509	-0.25241855675687896	0.8008577440302991	0.960065598665359	-5.225328838612669	0	Transcript
ENSG00000175354.18	ENST00000591305.5	PTPN2	0.044618259593487995	-3.0851512161993804	0.252413691404118	0.8008615014473809	0.960065598665359	-5.0800846797640595	0	Transcript
ENSG00000053900.10	ENST00000505080.1	ANAPC4	-0.0340918226689212	-2.2253170315268798	-0.252366367969249	0.8008980486548241	0.960065598665359	-5.31330541009641	0	Transcript
ENSG00000106571.12	ENST00000448703.5	GLI3	0.0407157125654872	-1.9025968976906003	0.252344608072401	0.8009148536567541	0.960065598665359	-5.424873356956019	0	Transcript
ENSG00000203804.4	ENST00000615012.1	ADAMTSL4-AS1	-0.0163551611747251	-0.297442829964638	-0.25233713021481197	0.8009206287703431	0.960065598665359	-5.8213246597709905	0	Transcript
ENSG00000170325.14	ENST00000423662.6	PRDM10	-0.0373660716016194	0.502468995393065	-0.25232084638214203	0.8009332047340929	0.960065598665359	-5.976206954113191	0	Transcript
ENSG00000228463.9	ENST00000442116.1	AP006222.2	-0.0196897929017783	0.295954910615581	-0.252288299240439	0.800958340966481	0.960065598665359	-5.93609509685508	0	Transcript
ENSG00000068903.19	ENST00000496069.1	SIRT2	0.0170796713405264	-0.8415054121688409	0.252285220277641	0.8009607188672451	0.960065598665359	-5.709913737161651	0	Transcript
ENSG00000198176.12	ENST00000544902.5	TFDP1	0.0121923372924913	0.389638659814742	0.252283473099857	0.8009620682235681	0.960065598665359	-5.9500658239861	0	Transcript
ENSG00000089009.15	ENST00000551291.6	RPL6	-0.0262052510891048	-2.36256952762378	-0.252274819211754	0.8009687516842351	0.960065598665359	-5.25623834929507	0	Transcript
ENSG00000149308.16	ENST00000530859.1	NPAT	0.0445180955262376	-1.88898684176897	0.252255722678863	0.800983500127109	0.960065598665359	-5.463231294136679	0	Transcript
ENSG00000110917.7	ENST00000535413.1	MLEC	-0.0553938556599835	-3.3526922381928395	-0.252226118319111	0.801006364010297	0.960065598665359	-5.0047118718833605	0	Transcript
ENSG00000145241.10	ENST00000506882.5	CENPC	-0.00897518782335579	3.37766573492428	-0.25220448267901396	0.8010230736421471	0.960065598665359	-6.4730103262518	0	Transcript
ENSG00000247416.2	ENST00000500537.2	RP11-629G13.1	0.009033037256790909	0.36767311011958503	0.25220290811283896	0.8010242897142479	0.960065598665359	-5.944577176641481	0	Transcript
ENSG00000188921.13	ENST00000488436.1	HACD4	-0.0123873603770345	-0.32963886647912105	-0.25219925991609904	0.8010271072987201	0.960065598665359	-5.823554207672009	0	Transcript
ENSG00000279508.1	ENST00000624585.1	AL589743.1	0.0200446360836731	-0.6459874187668281	0.252188112914116	0.801035716395398	0.960065598665359	-5.75288021807176	0	Transcript
ENSG00000274265.4	ENST00000619653.1	CH17-189H20.1	-0.00832553071640008	1.47307518828734	-0.252186529326083	0.801036939440342	0.960065598665359	-6.13584284184975	0	Transcript
ENSG00000161654.9	ENST00000585388.1	LSM12	0.0241819833797236	-1.32347969382448	0.252182232417585	0.801040258053523	0.960065598665359	-5.587645786331071	0	Transcript
ENSG00000169016.16	ENST00000455198.5	E2F6	-0.0142206461240904	1.5089541956135801	-0.25216811115854504	0.8010511642912309	0.960065598665359	-6.1419781840362	0	Transcript
ENSG00000115414.18	ENST00000460217.1	FN1	0.0224355523418854	-0.754641236702948	0.252155416687334	0.8010609686145921	0.960065598665359	-5.72629548311931	0	Transcript
ENSG00000182670.13	ENST00000487711.5	TTC3	-0.0141482680677162	0.263616684572372	-0.252140892588739	0.8010721860530101	0.960065598665359	-5.93497037394725	0	Transcript
ENSG00000104142.10	ENST00000558855.5	VPS18	0.0297999328269476	-1.80946886263533	0.252139917932472	0.801072938813534	0.960065598665359	-5.431597568434469	0	Transcript
ENSG00000147459.17	ENST00000467709.6	DOCK5	-0.0159390899678229	1.1934550686428702	-0.252134701311434	0.801076967792357	0.960065598665359	-6.1019482999495995	0	Transcript
ENSG00000128872.9	ENST00000561300.1	TMOD2	0.0189441995348026	-1.85659437279751	0.252123342625267	0.8010857405212091	0.960065598665359	-5.43730858177706	0	Transcript
ENSG00000186575.17	ENST00000397789.3	NF2	-0.0751404249112523	-0.72901797187996	-0.252120425291737	0.801087993688682	0.960065598665359	-5.781137450131499	0	Transcript
ENSG00000085274.15	ENST00000544106.5	MYNN	-0.00967871879344873	1.87950115319597	-0.252097342395967	0.8011058215442529	0.960065598665359	-6.2103938932611005	0	Transcript
ENSG00000164366.3	ENST00000296824.3	CCDC127	0.005018669542519789	4.72147057505034	0.252097269041605	0.801105878198965	0.960065598665359	-6.69658015291881	0	Transcript
ENSG00000104043.14	ENST00000559829.5	ATP8B4	0.0332131733106622	0.44873150720517896	0.25209509955311304	0.8011075537881991	0.960065598665359	-5.97559429574434	0	Transcript
ENSG00000151092.16	ENST00000417874.6	NGLY1	0.0520306699783351	-0.3640598139107539	0.25209460551137103	0.8011079353580051	0.960065598665359	-5.81827084405596	0	Transcript
ENSG00000126217.20	ENST00000486210.1	MCF2L	-0.0190316880478089	-1.08811315661588	-0.252066449105075	0.801129681847148	0.9600804065186759	-5.63961115854952	0	Transcript
ENSG00000163040.14	ENST00000409856.7	CCDC74A	0.0175727097232042	0.8849701866346731	0.252051486997668	0.8011412378346411	0.960083001786926	-6.03898404344491	0	Transcript
ENSG00000149600.11	ENST00000446419.6	COMMD7	-0.00731097431376832	3.0920645404037597	-0.2520321392478	0.8011561811389899	0.9600896562875841	-6.42619836767125	0	Transcript
ENSG00000008441.16	ENST00000360105.8	NFIX	-0.00634543484058813	5.12192814633126	-0.25201252467838703	0.8011713305969471	0.9600965576797409	-6.7635543226025305	0	Transcript
ENSG00000176170.13	ENST00000545180.5	SPHK1	-0.0208729238708397	-0.556720302314056	-0.251950697838076	0.801219083506223	0.9601060168878521	-5.7699966626536705	0	Transcript
ENSG00000137965.10	ENST00000485662.1	IFI44	0.0323966369080172	-2.27103589171619	0.251938182678922	0.801228749872291	0.9601060168878521	-5.29159508495154	0	Transcript
ENSG00000151229.12	ENST00000465517.1	SLC2A13	-0.0140144760596966	-0.915076210873321	-0.25193630398308703	0.801230200928123	0.9601060168878521	-5.690443214182349	0	Transcript
ENSG00000141480.17	ENST00000574954.5	ARRB2	-0.0342412313208581	-0.766774532447183	-0.25192671330875305	0.8012376085264291	0.9601060168878521	-5.74308061735317	0	Transcript
ENSG00000173846.12	ENST00000465443.5	PLK3	0.0482604795165005	-0.7037009775696009	0.251923125365611	0.80124037976908	0.9601060168878521	-5.741023607654509	0	Transcript
ENSG00000167258.13	ENST00000559545.5	CDK12	-0.0093827494922879	0.199643628458855	-0.25192053492494004	0.801242380565913	0.9601060168878521	-5.91654534441847	0	Transcript
ENSG00000170571.11	ENST00000506190.1	EMB	-0.0456764750122312	-1.5946302624098403	-0.251917197480592	0.8012449583331451	0.9601060168878521	-5.512965416764691	0	Transcript
ENSG00000227950.1	ENST00000433407.1	RP11-312B8.2	0.0195900271085256	-2.40247449625291	0.25190151712494	0.801257069517587	0.960109276818607	-5.268966366383831	0	Transcript
ENSG00000071082.10	ENST00000409733.5	RPL31	-0.0059187683079646395	5.9209334029863205	-0.251879581647819	0.801274012109769	0.960118325857474	-6.900414649667231	0	Transcript
ENSG00000116580.18	ENST00000471341.5	GON4L	-0.0155081725889782	1.77356475713635	-0.251859330613807	0.801289653749846	0.9601258158500591	-6.1916935914064	0	Transcript
ENSG00000160789.19	ENST00000502357.5	LMNA	-0.0269726042033299	-2.11934880673663	-0.251813051291319	0.8013253996078059	0.960157394774302	-5.3634732993037995	0	Transcript
ENSG00000103061.12	ENST00000263997.10	SLC7A6OS	0.0046904978535427895	4.09250719571629	0.25175315235056	0.801371665793421	0.960193373143384	-6.59361666753309	0	Transcript
ENSG00000260062.3	ENST00000622941.1	GOLGA2P11	0.007913026070955141	0.941677184836361	0.25174985943713896	0.8013742092734321	0.960193373143384	-6.04919584149873	0	Transcript
ENSG00000119630.13	ENST00000555567.5	PGF	0.0383630481344197	-0.9271986081622622	0.251711281520115	0.801404007408625	0.96021782378579	-5.6983674022100805	0	Transcript
ENSG00000174963.17	ENST00000462748.6	ZIC4	0.0261360809184812	-2.2561009714557003	0.251692041085731	0.8014188691039119	0.960223705003755	-5.318360682359559	0	Transcript
ENSG00000277863.1	ENST00000615702.1	RP11-282A11.4	0.0241320022286037	-0.9944435877155541	0.251670474564232	0.801435527601046	0.960223705003755	-5.68248628817574	0	Transcript
ENSG00000115970.18	ENST00000408045.7	THADA	0.00602639594303345	3.1472606697672005	0.251665990782939	0.8014389909923629	0.960223705003755	-6.4335382182927	0	Transcript
ENSG00000135426.15	ENST00000524622.5	TESPA1	-0.0176965096725227	5.2657840056716205	-0.25165620475935296	0.801446549989537	0.960223705003755	-6.80044464503605	0	Transcript
ENSG00000078618.20	ENST00000483007.1	NRDC	-0.0110809140253274	-0.164607955718191	-0.251624008197793	0.8014714196421179	0.960223705003755	-5.850859079962469	0	Transcript
ENSG00000066032.18	ENST00000409550.2	CTNNA2	0.0272412988124419	-1.2049281224215802	0.25161160010857503	0.801481004100496	0.960223705003755	-5.62009793131166	0	Transcript
ENSG00000130939.18	ENST00000487244.5	UBE4B	-0.0191065533329198	-0.406911368109817	-0.251608307667357	0.801483547306606	0.960223705003755	-5.80081980908887	0	Transcript
ENSG00000139624.12	ENST00000550899.1	CERS5	-0.0336152127877894	-2.40918607013165	-0.25160765681283803	0.8014840500515	0.960223705003755	-5.26732087558345	0	Transcript
ENSG00000142512.14	ENST00000357375.4	SIGLEC10	-0.0320288681771754	-0.35414596822089	-0.25158032055709	0.8015051656942679	0.960225818415067	-5.82346339387692	0	Transcript
ENSG00000048342.15	ENST00000510220.1	CC2D2A	0.0243848684524832	-2.3728091657491	0.251571381356221	0.801512070730475	0.960225818415067	-5.27299153722597	0	Transcript
ENSG00000198795.10	ENST00000538137.6	ZNF521	0.0747817823081066	-1.36438065649203	0.25155274131138	0.8015264691799598	0.960225818415067	-5.61594888105244	0	Transcript
ENSG00000225578.1	ENST00000447775.1	NCBP2-AS1	-0.0194751986085689	-1.9050429439280099	-0.25153697316989704	0.8015386492887321	0.960225818415067	-5.4170232601191906	0	Transcript
ENSG00000204816.5	ENST00000441829.3	RP11-475I24.1	-0.0587836008050113	-3.18842626542597	-0.251533927135538	0.801541002205077	0.960225818415067	-5.05812027193609	0	Transcript
ENSG00000103769.9	ENST00000569896.1	RAB11A	0.00846360511097388	3.24945506852694	0.251532422049606	0.8015421648128821	0.960225818415067	-6.457782111323401	0	Transcript
ENSG00000104714.13	ENST00000518895.1	ERICH1	0.011254022884160001	0.27216031044153305	0.25151941694279195	0.8015522106621179	0.9602266019532909	-5.936638315570099	0	Transcript
ENSG00000273749.4	ENST00000621036.4	CYFIP1	-0.0246589985520091	-1.85659085376209	-0.251476295116116	0.801585520533468	0.960247971436039	-5.44272887327031	0	Transcript
ENSG00000181610.12	ENST00000578444.1	MRPS23	-0.007233392572892909	2.30018296451596	-0.25147200704448996	0.801588832915592	0.960247971436039	-6.29350405641662	0	Transcript
ENSG00000185811.16	ENST00000343574.9	IKZF1	0.0583810925332491	-1.28103527051562	0.251449284665758	0.8016063852010881	0.960255217345891	-5.670633093721469	0	Transcript
ENSG00000214108.4	ENST00000511433.1	TPT1P5	0.0140653924057648	-0.944058294254476	0.25143456402478304	0.801617756462677	0.960255217345891	-5.695514043150049	0	Transcript
ENSG00000253490.5	ENST00000522158.1	AC145110.1	0.006799850018117171	1.27458432017672	0.25142770116920604	0.8016230578309008	0.960255217345891	-6.10740567876706	0	Transcript
ENSG00000115155.16	ENST00000272371.6	OTOF	-0.0122589480596753	5.80358205729641	-0.251406357002974	0.801639545674135	0.9602607796528231	-6.88723735171808	0	Transcript
ENSG00000172824.14	ENST00000567587.6	CES4A	-0.0286563316945594	-0.7584126511290892	-0.251397373136259	0.8016464855166461	0.9602607796528231	-5.72209985605626	0	Transcript
ENSG00000085872.14	ENST00000551747.1	CHERP	0.0220953200796092	-2.4233416623911097	0.251352073570874	0.8016814786894021	0.960291445775045	-5.242501221251549	0	Transcript
ENSG00000258099.1	ENST00000547021.1	ATXN2-AS	-0.0191767453296841	-2.40947360582047	-0.25133095918451	0.801697789343737	0.9602997326494409	-5.239248340194679	0	Transcript
ENSG00000112081.16	ENST00000373715.10	SRSF3	0.00649504386356129	5.34159686030299	0.251292251715161	0.801727690705772	0.960324298531431	-6.80259576929878	0	Transcript
ENSG00000179950.13	ENST00000453551.6	PUF60	-0.0222922684014421	3.38710265148387	-0.251263667706239	0.801749771923129	0.9603394968332142	-6.486252113783911	0	Transcript
ENSG00000237480.2	ENST00000635102.1	RP5-947P14.1	-0.0151835593684992	-1.4374377781565402	-0.25116666191698606	0.801824710319725	0.96040638079008	-5.550118472829901	0	Transcript
ENSG00000048028.11	ENST00000544967.5	USP28	0.0300537421982171	0.99063962003589	0.25116517802821	0.8018258566598091	0.96040638079008	-6.060197033038451	0	Transcript
ENSG00000243701.5	ENST00000490441.1	DUBR	-0.0122942168167209	0.727886774942227	-0.251149244985184	0.801838165349137	0.96040638079008	-6.01396181603575	0	Transcript
ENSG00000104517.12	ENST00000220959.8	UBR5	0.0754808569345054	0.984573009372272	0.251110064173303	0.80186843375338	0.96040638079008	-6.093420329891571	0	Transcript
ENSG00000079691.17	ENST00000635618.1	LRRC16A	0.00915766439104214	2.3622292826156097	0.251099355331029	0.8018767067213699	0.96040638079008	-6.29600936995455	0	Transcript
ENSG00000166548.15	ENST00000527800.5	TK2	-0.0109876027711735	1.1500050017605101	-0.251097510999527	0.8018781315364151	0.96040638079008	-6.083717612104991	0	Transcript
ENSG00000111596.11	ENST00000551483.5	CNOT2	-0.0068732230273024	1.92684449450553	-0.25109168305680396	0.801882633844425	0.96040638079008	-6.218423510846901	0	Transcript
ENSG00000185800.11	ENST00000602469.1	DMWD	-0.0080011770016901	0.816052596891419	-0.25108655763186	0.801886593436117	0.96040638079008	-6.022752138035379	0	Transcript
ENSG00000172590.18	ENST00000397496.7	MRPL52	-0.0132482719933201	0.845029966506341	-0.251081479629172	0.801890516397295	0.96040638079008	-6.02835155612495	0	Transcript
ENSG00000234423.1	ENST00000457478.1	LINC01250	0.0070035380315388	2.73005195260589	0.25106223741052697	0.8019053818301078	0.96040638079008	-6.368671492334809	0	Transcript
ENSG00000214293.8	ENST00000447009.1	APTR	-0.020975452913732	-1.38897756753096	-0.25105401376228603	0.8019117349703159	0.96040638079008	-5.561949589618091	0	Transcript
ENSG00000143198.12	ENST00000367888.8	MGST3	0.00650017931116334	3.4724942074390603	0.251040219641189	0.801922391582276	0.96040638079008	-6.49416066993337	0	Transcript
ENSG00000133983.14	ENST00000557612.5	COX16	-0.0104521088252473	1.21162047246607	-0.251023661441102	0.8019351836250459	0.96040638079008	-6.101573229948139	0	Transcript
ENSG00000111671.9	ENST00000524270.5	SPSB2	-0.0262217746398359	-0.0912589908395337	-0.25100411115140403	0.8019502872762241	0.96040638079008	-5.86619904897367	0	Transcript
ENSG00000131374.14	ENST00000423331.6	TBC1D5	-0.0488278742828882	-3.0368105815130098	-0.250998272842302	0.801954797698688	0.96040638079008	-5.066793708382691	0	Transcript
ENSG00000259224.2	ENST00000412468.3	SLC35G6	0.0148567985599002	-1.16794915580796	0.250996836204896	0.80195590758298	0.96040638079008	-5.626981513167981	0	Transcript
ENSG00000110911.14	ENST00000541174.6	SLC11A2	0.0218394886526453	-0.266855801041189	0.25096996787596504	0.8019766649726209	0.9604111620879041	-5.836184294039531	0	Transcript
ENSG00000136754.16	ENST00000376166.5	ABI1	-0.0299814756746637	2.13410826701534	-0.25096735025175	0.801978687251247	0.9604111620879041	-6.26299131698338	0	Transcript
ENSG00000178217.13	ENST00000339284.6	SH2D4B	0.0254052517892615	-1.79584744264507	0.250919481156367	0.802015669359947	0.960424088988616	-5.457077626977429	0	Transcript
ENSG00000227500.9	ENST00000472442.2	SCAMP4	-0.0115080444767746	1.1133032065101498	-0.250900694371672	0.802030183541452	0.960424088988616	-6.079199708994009	0	Transcript
ENSG00000166888.10	ENST00000538913.6	STAT6	0.0829945935682191	-3.52408396306533	0.25088876429935003	0.8020394004408191	0.960424088988616	-4.99126703879516	0	Transcript
ENSG00000116459.10	ENST00000493119.5	ATP5F1	0.006406688184050999	3.57444695066952	0.250858629155151	0.802062682282987	0.960424088988616	-6.51810182283769	0	Transcript
ENSG00000107863.17	ENST00000472150.1	ARHGAP21	0.0165034008931851	0.17949805688725895	0.25081062069179105	0.8020997730777819	0.960424088988616	-5.9175689241705	0	Transcript
ENSG00000152942.18	ENST00000616683.4	RAD17	-0.0247483649971285	1.39864975783006	-0.250807705879785	0.8021020250429269	0.960424088988616	-6.15794633012084	0	Transcript
ENSG00000153885.14	ENST00000587559.5	KCTD15	0.0358607073241567	-2.60942925637895	0.250802989738281	0.802105668707238	0.960424088988616	-5.22898247023641	0	Transcript
ENSG00000139144.9	ENST00000535651.5	PIK3C2G	-0.010790618021283001	-0.528519013989707	-0.250800818886694	0.802107345896375	0.960424088988616	-5.775334082860611	0	Transcript
ENSG00000137817.16	ENST00000569173.5	PARP6	0.053612034322838	-2.91549464416277	0.250791211798724	0.80211476829574	0.960424088988616	-5.14083186541581	0	Transcript
ENSG00000255408.3	ENST00000522353.2	PCDHA3	0.0151766862184952	1.48264229517284	0.250781348513363	0.80212238865088	0.960424088988616	-6.14554235569875	0	Transcript
ENSG00000168913.6	ENST00000399775.2	ENHO	-0.00942671610314953	6.3614087670935895	-0.250777322803852	0.8021254989116708	0.960424088988616	-6.96434244287808	0	Transcript
ENSG00000151067.21	ENST00000399637.5	CACNA1C	0.0697853817988564	-2.57962197203382	0.25076619359242397	0.802134097350229	0.960424088988616	-5.26485325282594	0	Transcript
ENSG00000248813.1	ENST00000506865.1	RP11-5N11.4	-0.0131554468942162	-0.8296491530715621	-0.25076404320852896	0.802135758741494	0.960424088988616	-5.727827871482719	0	Transcript
ENSG00000106628.10	ENST00000223361.7	POLD2	-0.0576220894324066	-2.78314833718616	-0.25075002561425697	0.8021465887872701	0.960424088988616	-5.18995150653873	0	Transcript
ENSG00000250264.1	ENST00000452392.2	XXbac-BPG246D15.9	0.0273212495738109	0.79814821505097	0.250744898023741	0.8021505503924191	0.960424088988616	-6.03440457238454	0	Transcript
ENSG00000110075.14	ENST00000393800.6	PPP6R3	0.0115061964950309	4.40980833962391	0.250741280904463	0.8021533450021009	0.960424088988616	-6.64782832899632	0	Transcript
ENSG00000198408.13	ENST00000494347.5	MGEA5	-0.0283949994062675	-1.30122992784204	-0.250736820153031	0.802156791410927	0.960424088988616	-5.59822724382305	0	Transcript
ENSG00000198554.11	ENST00000420358.2	WDHD1	-0.00868902651999464	2.02202603672343	-0.250734423942656	0.802158642741992	0.960424088988616	-6.243412319152499	0	Transcript
ENSG00000166557.12	ENST00000299705.9	TMED3	0.00659797547730192	3.08776705094147	0.250722361223468	0.8021679625110659	0.960424088988616	-6.43107268296759	0	Transcript
ENSG00000230219.3	ENST00000502308.1	FAM92A1P2	0.0133616880639201	-1.10064642335313	0.250690702524776	0.8021924224506221	0.96044212733502	-5.64655408292829	0	Transcript
ENSG00000255857.5	ENST00000539446.5	PXN-AS1	0.0378789463321911	-1.53863339715857	0.250649390269243	0.802224341151671	0.9604688377694309	-5.55071824926933	0	Transcript
ENSG00000124523.15	ENST00000379262.8	SIRT5	0.007073151599442671	2.7377417776121606	0.250632836916476	0.802237130706564	0.9604688377694309	-6.36117862103204	0	Transcript
ENSG00000175792.11	ENST00000582176.1	RUVBL1	-0.00859098423149599	0.769552175460553	-0.250625351222938	0.802242914367366	0.9604688377694309	-6.01979447981559	0	Transcript
ENSG00000127824.13	ENST00000462806.5	TUBA4A	0.0446474286808231	-1.9596282539663703	0.250564907414	0.802289615380429	0.9605135021031921	-5.4055770417069295	0	Transcript
ENSG00000125977.6	ENST00000374980.2	EIF2S2	0.00340608308499138	5.486692299816509	0.250509241385791	0.8023326255392621	0.960553746695078	-6.82280931395162	0	Transcript
ENSG00000171606.17	ENST00000610905.4	ZNF274	0.0923542119850369	-3.8717860250251697	0.250478343669254	0.8023564988096279	0.960564244391163	-4.92107740082445	0	Transcript
ENSG00000138380.17	ENST00000457031.5	CARF	-0.0613349156517326	-3.56918157310599	-0.250473573829988	0.8023601842655501	0.960564244391163	-4.93412217841272	0	Transcript
ENSG00000185033.14	ENST00000561321.1	SEMA4B	-0.0185953567202866	-2.10488444003685	-0.25045086155228896	0.802377733156086	0.960572514341438	-5.35336650894449	0	Transcript
ENSG00000140262.17	ENST00000569880.1	TCF12	-0.0123654773959616	-0.5904556733441021	-0.25043728677573	0.8023882219039029	0.960572514341438	-5.76115908253186	0	Transcript
ENSG00000236869.1	ENST00000457331.1	RP11-944L7.4	0.0105537904747357	-0.5002480281438	0.250428155029524	0.802395277700047	0.960572514341438	-5.77969682395182	0	Transcript
ENSG00000260012.1	ENST00000562293.1	RP11-329J18.4	0.011566117644120001	-0.196996220477114	0.250355716354996	0.802451249224234	0.960587222632114	-5.84612423366417	0	Transcript
ENSG00000196371.3	ENST00000358752.3	FUT4	-0.00534013499261689	2.59676610018353	-0.25034341237470803	0.8024607562984499	0.960587222632114	-6.33662897640578	0	Transcript
ENSG00000196704.11	ENST00000612294.4	AMZ2	-0.0575791561476478	-1.8368973400042001	-0.250341017464065	0.8024626068081779	0.960587222632114	-5.514362585241151	0	Transcript
ENSG00000224844.1	ENST00000416509.1	AC107079.1	0.0103940565406967	-0.18753879564325002	0.25033941132471105	0.80246384784738	0.960587222632114	-5.8474944493406396	0	Transcript
ENSG00000104325.6	ENST00000517301.5	DECR1	0.0381452183574477	-2.68594910072078	0.250327399739169	0.802473129030837	0.960587222632114	-5.18267300589379	0	Transcript
ENSG00000184014.7	ENST00000530867.1	DENND5A	-0.0122284436482053	-0.156222376642306	-0.25032558321293896	0.8024745326375792	0.960587222632114	-5.8482014477275195	0	Transcript
ENSG00000169660.15	ENST00000582429.5	HEXDC	-0.0495802745681446	-1.96334299295524	-0.250321087073402	0.802478006750236	0.960587222632114	-5.40494892520797	0	Transcript
ENSG00000226869.6	ENST00000416376.6	LHFPL3-AS1	0.0256528327573775	-2.64253524151332	0.25031497877548603	0.802482726564458	0.960587222632114	-5.22747890011443	0	Transcript
ENSG00000138286.14	ENST00000475829.5	FAM149B1	-0.0190014178654229	-0.886678539418167	-0.250233840710148	0.802545421736174	0.960636243387282	-5.696423772530959	0	Transcript
ENSG00000111011.17	ENST00000525335.6	RSRC2	-0.0409510676843298	-0.6941266149200551	-0.250228943984338	0.802549205464287	0.960636243387282	-5.758565588687531	0	Transcript
ENSG00000174780.15	ENST00000507126.2	SRP72	-0.00642465411659232	2.78591546548064	-0.250215893926353	0.802559289341627	0.960636243387282	-6.374575459167009	0	Transcript
ENSG00000167840.13	ENST00000573015.5	ZNF232	-0.0593277318765439	-2.5779250211253903	-0.25021334084596397	0.8025612621297858	0.960636243387282	-5.19158345591409	0	Transcript
ENSG00000228175.3	ENST00000380526.2	GEMIN8P4	-0.0133927528594238	-0.7898503189423299	-0.25014912614894397	0.802610881818708	0.960659792610604	-5.714434582380449	0	Transcript
ENSG00000178982.9	ENST00000593062.5	EIF3K	0.0279468552276802	-1.9515859575543202	0.250144677526545	0.802614319367595	0.960659792610604	-5.39941500387269	0	Transcript
ENSG00000100209.9	ENST00000483861.5	HSCB	-0.0251614375810627	-1.4446653898601398	-0.250132670103919	0.802623597787687	0.960659792610604	-5.557679215066299	0	Transcript
ENSG00000214243.3	ENST00000423648.1	AC004980.10	-0.0195770567070177	-2.00619154483807	-0.25012162499970103	0.802632132626203	0.960659792610604	-5.3811016726741805	0	Transcript
ENSG00000164620.8	ENST00000297164.7	RELL2	-0.0153972227310167	1.5316943346057599	-0.25011165877164004	0.8026398338094171	0.960659792610604	-6.15075004700876	0	Transcript
ENSG00000132963.7	ENST00000460403.1	POMP	-0.022061836529427004	-0.5172547723719729	-0.250105044904965	0.802644944539833	0.960659792610604	-5.76657290682235	0	Transcript
ENSG00000264016.2	ENST00000579367.1	CTC-297N7.9	0.0240059105183967	-2.43410732112052	0.250102762139565	0.802646708502149	0.960659792610604	-5.246018396059831	0	Transcript
ENSG00000186272.12	ENST00000601808.1	ZNF17	0.0731277954624239	-1.16490284025952	0.250033794507415	0.8027000023670079	0.960660416944657	-5.62792459765468	0	Transcript
ENSG00000125734.14	ENST00000595108.5	GPR108	-0.023640412706588	-0.981108741348077	-0.250011216430609	0.802717449490296	0.960660416944657	-5.67310740261706	0	Transcript
ENSG00000236581.8	ENST00000586727.5	STARD13-AS	0.0147669309464056	-0.547930395288197	0.249996116612433	0.8027291178726659	0.960660416944657	-5.76896350981491	0	Transcript
ENSG00000182985.16	ENST00000621709.4	CADM1	-0.0172773615613966	4.30463940534736	-0.249986800653842	0.8027363168003822	0.960660416944657	-6.6331567755147605	0	Transcript
ENSG00000198879.11	ENST00000379711.2	SFMBT2	-0.0103777616804372	0.731964755722198	-0.249953104103889	0.802762356024629	0.960660416944657	-6.010688373752201	0	Transcript
ENSG00000109332.19	ENST00000503742.5	UBE2D3	-0.00928680792199193	1.53646342641354	-0.24995308344815698	0.802762371986545	0.960660416944657	-6.14688666989228	0	Transcript
ENSG00000137807.13	ENST00000559283.1	KIF23	-0.0207712793560969	-2.3626833233208195	-0.249940721581626	0.8027719247530579	0.960660416944657	-5.26728816968728	0	Transcript
ENSG00000101040.19	ENST00000536340.5	ZMYND8	0.0828838773527857	-0.212059123516885	0.249928325222628	0.8027815042037151	0.960660416944657	-5.84604645689362	0	Transcript
ENSG00000137802.13	ENST00000457542.6	MAPKBP1	-0.0149403960154297	4.02031955299275	-0.249902190179424	0.802801700502107	0.960660416944657	-6.58079595544052	0	Transcript
ENSG00000198742.9	ENST00000472627.1	SMURF1	-0.0182037660591022	-1.74573184650804	-0.24989634001934902	0.8028062213307511	0.960660416944657	-5.465266654190019	0	Transcript
ENSG00000126822.16	ENST00000554499.1	PLEKHG3	-0.0432856510822367	-2.64311284544667	-0.249871300001526	0.802825571582092	0.960660416944657	-5.20745537056906	0	Transcript
ENSG00000117543.20	ENST00000427040.2	DPH5	0.0621974374079102	-3.21591485975019	0.24987126993695102	0.8028255948152601	0.960660416944657	-5.04611472477518	0	Transcript
ENSG00000065609.14	ENST00000523448.5	SNAP91	0.0270402377473871	-1.2051990599186002	0.24986552936401699	0.802830030992542	0.960660416944657	-5.625773349569299	0	Transcript
ENSG00000142784.15	ENST00000319394.7	WDTC1	0.0135886321491118	3.5751783272431896	0.249857899466881	0.802835927204194	0.960660416944657	-6.51103394410258	0	Transcript
ENSG00000117410.13	ENST00000473485.5	ATP6V0B	-0.0309275277148436	-0.485319428009877	-0.24983224419771	0.802855753097642	0.960660416944657	-5.79170120137421	0	Transcript
ENSG00000223450.1	ENST00000424289.1	RP11-52I18.1	0.012659410469716	-0.998675696714842	0.24980806879749104	0.802874435493708	0.960660416944657	-5.66932136335683	0	Transcript
ENSG00000125912.10	ENST00000592737.5	NCLN	-0.0059812013226026705	3.18185865125075	-0.24978672673997598	0.8028909284179351	0.960660416944657	-6.4406674096680705	0	Transcript
ENSG00000069869.15	ENST00000435532.7	NEDD4	0.00840308724281951	2.42541415695912	0.24977956772644502	0.802896460850269	0.960660416944657	-6.310966040454121	0	Transcript
ENSG00000176438.12	ENST00000555759.1	SYNE3	-0.0065662303091531295	1.93077725211532	-0.24977655666245602	0.8028987877810558	0.960660416944657	-6.2215207354640905	0	Transcript
ENSG00000105968.18	ENST00000381124.9	H2AFV	0.0483727497500846	-2.47509007700819	0.249775850720775	0.802899333328477	0.960660416944657	-5.25381418577998	0	Transcript
ENSG00000094631.18	ENST00000376610.6	HDAC6	0.0378758489600621	-2.0440750656644	0.24972852488363698	0.802935906666442	0.960660416944657	-5.3918514302030704	0	Transcript
ENSG00000143569.18	ENST00000475373.1	UBAP2L	0.0146892562852326	-0.5636349973654721	0.24972268053932897	0.802940423197268	0.960660416944657	-5.76718115233681	0	Transcript
ENSG00000203855.7	ENST00000511509.1	HSD3BP4	-0.0147660304071296	-0.752536138047616	-0.24972187826520398	0.8029410431981852	0.960660416944657	-5.73748361440179	0	Transcript
ENSG00000127603.23	ENST00000484793.5	MACF1	-0.0110819327435732	-0.268580981975551	-0.24970637210465302	0.802953026450655	0.960660416944657	-5.830835120191559	0	Transcript
ENSG00000256667.6	ENST00000510134.6	KLRA1P	0.0190580307754161	-1.0813949756060701	0.249701955064524	0.802956439973872	0.960660416944657	-5.6524393742153896	0	Transcript
ENSG00000068305.17	ENST00000561125.2	MEF2A	-0.0184545986248369	-0.713889677285764	-0.24969005402498998	0.802965637209245	0.960660416944657	-5.7336838240057695	0	Transcript
ENSG00000176978.13	ENST00000371579.6	DPP7	0.00534075180545775	4.42559339597808	0.249679997712855	0.8029734088432791	0.960660416944657	-6.65086785813511	0	Transcript
ENSG00000142875.19	ENST00000467507.1	PRKACB	0.0126666165459902	0.117445106080964	0.24966281983507604	0.8029866841506501	0.960660416944657	-5.905151323257621	0	Transcript
ENSG00000239713.7	ENST00000494150.1	APOBEC3G	0.0115067399933037	-0.206679599746531	0.249646829239413	0.8029990419608729	0.960660416944657	-5.842765762116821	0	Transcript
ENSG00000180479.13	ENST00000590390.1	ZNF571	-0.020875445737598	-1.92669206650729	-0.24964477355223802	0.803000630635235	0.960660416944657	-5.435227440315441	0	Transcript
ENSG00000267360.6	ENST00000590245.5	CTC-454I21.3	-0.0419822806869396	-2.82884290388542	-0.249630179010094	0.8030119096000101	0.960660416944657	-5.1324664000382905	0	Transcript
ENSG00000103066.12	ENST00000562449.2	PLA2G15	-0.014329778902911	-1.06145436857551	-0.24963008056201896	0.8030119856828628	0.960660416944657	-5.65456083616351	0	Transcript
ENSG00000273590.4	ENST00000624304.3	SMIM11B	-0.012298319818631	0.8243120670693441	-0.24962064161676897	0.8030192803175791	0.960660416944657	-6.02898824519578	0	Transcript
ENSG00000101337.15	ENST00000398022.6	TM9SF4	-0.0046218307416250395	5.03121630825608	-0.24961451669517104	0.803024013807555	0.960660416944657	-6.752361482636889	0	Transcript
ENSG00000126106.13	ENST00000372243.7	TMEM53	-0.05891599491045	-1.32632728797904	-0.249608921422273	0.8030283379783371	0.960660416944657	-5.594386824447629	0	Transcript
ENSG00000145348.16	ENST00000394708.6	TBCK	-0.00732858076249638	3.8233540821807	-0.24960143811064703	0.8030341212834642	0.960660416944657	-6.5481677467997095	0	Transcript
ENSG00000140104.13	ENST00000549240.1	C14orf79	0.0102499583062589	0.6669436226728871	0.249592742411821	0.803040841567734	0.960660416944657	-6.00349948209376	0	Transcript
ENSG00000277047.4	ENST00000616396.1	RP11-108H9.1	0.0158859561371157	-1.36327410905583	0.249582989846232	0.8030483786462029	0.960660416944657	-5.577038020277129	0	Transcript
ENSG00000167733.13	ENST00000423665.6	HSD11B1L	0.0421339752765661	-0.454424107054726	0.249582829809932	0.803048502327262	0.960660416944657	-5.82860727645972	0	Transcript
ENSG00000260912.1	ENST00000563205.1	RP11-363E7.4	-0.0133526125436806	1.09615470527451	-0.24958151703259804	0.8030495168828459	0.960660416944657	-6.078777548054889	0	Transcript
ENSG00000175274.18	ENST00000616990.4	TP53I11	0.0770115251421788	-3.52247778235968	0.24957130351705	0.803057410220048	0.960660416944657	-4.99859783161326	0	Transcript
ENSG00000184203.7	ENST00000460437.1	PPP1R2	0.0164046958857684	-0.917438229792327	0.24956530990408998	0.803062042288591	0.960660416944657	-5.69625919935565	0	Transcript
ENSG00000110697.12	ENST00000529203.1	PITPNM1	0.0256722400361045	-2.4202168366779597	0.24956387310886	0.803063152693988	0.960660416944657	-5.231631072581179	0	Transcript
ENSG00000115275.11	ENST00000462189.1	MOGS	0.0176559360479344	1.90835228685635	0.249558299517017	0.8030674601636649	0.960660416944657	-6.21836599341253	0	Transcript
ENSG00000134352.19	ENST00000336909.9	IL6ST	-0.0240597782494479	5.84961113171545	-0.24955494598464298	0.803070051895452	0.960660416944657	-6.91066320308233	0	Transcript
ENSG00000028310.17	ENST00000495794.5	BRD9	-0.008542953683051491	1.7710119153055301	-0.24953862167573496	0.8030826679461451	0.960664268790006	-6.19186131956082	0	Transcript
ENSG00000255468.6	ENST00000581155.5	RP11-867G23.8	-0.022207223171258998	-1.77186302039177	-0.24949042191699602	0.803119918865058	0.9606663330134599	-5.448040770339429	0	Transcript
ENSG00000261392.1	ENST00000562893.1	RP11-473I1.6	0.0135372879966358	-0.748954503693741	0.249462549150988	0.8031414603841829	0.9606663330134599	-5.729680404461731	0	Transcript
ENSG00000140718.19	ENST00000637562.1	FTO	-0.0122490134929734	4.84071437603309	-0.24945748366009698	0.8031453752743779	0.9606663330134599	-6.74021953120742	0	Transcript
ENSG00000075790.10	ENST00000486326.5	BCAP29	-0.0295789909694547	-0.562876714562845	-0.249454496936358	0.803147683581215	0.9606663330134599	-5.789221584434849	0	Transcript
ENSG00000230970.3	ENST00000423165.1	HHATL-AS1	-0.0215396353714273	-2.12284083931797	-0.249436626884604	0.8031614945908091	0.9606663330134599	-5.33978967722521	0	Transcript
ENSG00000182450.12	ENST00000536690.1	KCNK4	0.0315069857196499	-2.81793635999521	0.24943240353860102	0.803164758645895	0.9606663330134599	-5.16972611003554	0	Transcript
ENSG00000237491.8	ENST00000609830.1	RP11-206L10.9	-0.0498101192898335	-2.07046804327271	-0.24942019973404397	0.8031741904973481	0.9606663330134599	-5.37323211164632	0	Transcript
ENSG00000143889.15	ENST00000409636.5	HNRNPLL	-0.00892593460064191	3.7352407573876603	-0.249403581622805	0.8031870340430409	0.9606663330134599	-6.5497975245083495	0	Transcript
ENSG00000204305.13	ENST00000375076.8	AGER	-0.0403003061432747	-2.2474415381521804	-0.249398679905272	0.8031908224159542	0.9606663330134599	-5.30923244157759	0	Transcript
ENSG00000143951.15	ENST00000409835.5	WDPCP	0.0164888509856141	-1.0077465973623299	0.24939224915354996	0.8031957925350981	0.9606663330134599	-5.66351829309696	0	Transcript
ENSG00000130779.19	ENST00000545889.5	CLIP1	0.00867454045451034	4.1247785762126705	0.249354077923143	0.803225294003817	0.9606663330134599	-6.60507935702808	0	Transcript
ENSG00000104218.14	ENST00000521919.5	CSPP1	-0.0191718394387807	-1.42471914058311	-0.24934316907098497	0.803233725200077	0.9606663330134599	-5.55648781327577	0	Transcript
ENSG00000141867.17	ENST00000594841.5	BRD4	0.0472442926596265	-1.4275680854621398	0.24933256135340304	0.8032419236785279	0.9606663330134599	-5.58047624126503	0	Transcript
ENSG00000234636.2	ENST00000456333.2	MED14OS	0.017399079627762	-1.82574624885701	0.24932990623239004	0.803243975768275	0.9606663330134599	-5.435230080582451	0	Transcript
ENSG00000273036.2	ENST00000562942.1	FAM95C	0.0133366672607555	0.9671324049726809	0.249329081354235	0.803244613300324	0.9606663330134599	-6.06272133516071	0	Transcript
ENSG00000166881.9	ENST00000379391.7	NEMP1	-0.0737025916914466	-1.36977584750411	-0.249327593871714	0.8032457629465459	0.9606663330134599	-5.60525657557415	0	Transcript
ENSG00000134884.13	ENST00000375926.5	ARGLU1	-0.0280038837625548	-2.1448031150539397	-0.24929619523897498	0.8032700304369781	0.9606663330134599	-5.32737426050287	0	Transcript
ENSG00000069943.9	ENST00000570059.1	PIGB	-0.0414205318858779	-2.15581819711549	-0.24928913661474	0.803275485958585	0.9606663330134599	-5.33718735270542	0	Transcript
ENSG00000131446.16	ENST00000333055.8	MGAT1	0.008896104392349221	1.1974430011614299	0.24928268030206896	0.8032804759696099	0.9606663330134599	-6.09156176037195	0	Transcript
ENSG00000234995.1	ENST00000418798.1	AC013429.5	-0.0216420415437452	-2.38489255768456	-0.24928043791110502	0.803282209090104	0.9606663330134599	-5.265399873635361	0	Transcript
ENSG00000198198.14	ENST00000406439.6	SZT2	-0.006622937521652271	2.7342808133776404	-0.249252715662357	0.8033036354060641	0.9606663330134599	-6.368561069453571	0	Transcript
ENSG00000141504.11	ENST00000269298.9	SAT2	-0.0118802143546472	1.9946269089510802	-0.249247779547874	0.8033074505071058	0.9606663330134599	-6.23732424321047	0	Transcript
ENSG00000213672.7	ENST00000454134.1	NCKIPSD	-0.0363069426423436	-2.3569953131071	-0.249229669280457	0.8033214478929609	0.9606663330134599	-5.2692393568437	0	Transcript
ENSG00000123360.11	ENST00000542335.5	PDE1B	0.0303699150444317	5.2527376687566605	0.24921296789178501	0.803334356415672	0.9606663330134599	-6.807425505389951	0	Transcript
ENSG00000272690.5	ENST00000610109.1	RP11-803B1.8	-0.00889302180444875	1.38812495298526	-0.249208074175625	0.803338138784782	0.9606663330134599	-6.1336369876728	0	Transcript
ENSG00000198276.14	ENST00000492660.1	UCKL1	0.0132247050564427	-0.856957793003088	0.24920571653237	0.8033399610165609	0.9606663330134599	-5.704578450967691	0	Transcript
ENSG00000198888.2	ENST00000361390.2	MT-ND1	-0.0118176283572387	9.12981491445791	-0.249197633003654	0.8033462088159621	0.9606663330134599	-7.472566460580911	0	Transcript
ENSG00000186854.10	ENST00000495990.5	TRABD2A	-0.008481666948924459	0.562536402597169	-0.24919598278822302	0.8033474842771959	0.9606663330134599	-5.98349056016201	0	Transcript
ENSG00000127314.17	ENST00000538877.5	RAP1B	0.0297305706894626	-2.3998520584946097	0.249116829364656	0.803408663042329	0.960667700488783	-5.24482218139538	0	Transcript
ENSG00000101443.17	ENST00000462062.5	WFDC2	0.025917174032268998	-1.4867797332489299	0.24909473694384698	0.803425738792845	0.960667700488783	-5.54855599277159	0	Transcript
ENSG00000178826.10	ENST00000409541.5	TMEM139	-0.0589060649841135	-2.73687831634194	-0.24907322634075899	0.8034423649333109	0.960667700488783	-5.19370992049988	0	Transcript
ENSG00000182903.15	ENST00000515578.5	ZNF721	0.0271306210158645	-0.150147973309952	0.249069468192363	0.803445269719383	0.960667700488783	-5.85887616188348	0	Transcript
ENSG00000236307.2	ENST00000446998.2	EEF1E1P1	0.0192463946225753	-1.8700259882536798	0.24906328979343698	0.8034500451959	0.960667700488783	-5.44499830042714	0	Transcript
ENSG00000110442.11	ENST00000533308.1	COMMD9	0.020761621629882	-0.177836932499248	0.24906257220956896	0.803450599839247	0.960667700488783	-5.863158317770321	0	Transcript
ENSG00000114784.3	ENST00000462088.1	EIF1B	-0.0223357379317229	-2.21226245567822	-0.24905005371206002	0.8034602757992901	0.960667700488783	-5.30243751439607	0	Transcript
ENSG00000266904.5	ENST00000588223.5	CTC-559E9.1	0.0293252975502185	-2.31256581964872	0.249048791004233	0.803461251789539	0.960667700488783	-5.33091530295751	0	Transcript
ENSG00000179222.17	ENST00000326587.11	MAGED1	-0.00525175465188273	5.94579224831664	-0.24903421449880303	0.803472518493515	0.960667700488783	-6.90516653289824	0	Transcript
ENSG00000068724.15	ENST00000484337.5	TTC7A	-0.0232087308820278	-1.7456411524102	-0.249022606160156	0.803481491024231	0.960667700488783	-5.465921428619009	0	Transcript
ENSG00000226431.1	ENST00000457120.1	RP11-416N2.3	-0.019483724332958002	-2.5116488942307797	-0.249013900543697	0.8034882199465629	0.960667700488783	-5.27285281292974	0	Transcript
ENSG00000128654.13	ENST00000443241.5	MTX2	0.0256243304139796	-0.0255087898387222	0.24900865672107397	0.803492273115772	0.960667700488783	-5.8788926029927895	0	Transcript
ENSG00000104427.11	ENST00000263849.8	ZC2HC1A	0.00476392820520676	4.59646266968917	0.249007169125594	0.803493422941328	0.960667700488783	-6.681879647842389	0	Transcript
ENSG00000103591.12	ENST00000538028.1	AAGAB	-0.0194019847515328	0.8598554258145908	-0.24899817606708702	0.8035003740662571	0.960667700488783	-6.04141697062029	0	Transcript
ENSG00000166012.15	ENST00000529508.1	TAF1D	-0.023972192940628998	-2.49048561882432	-0.24898222617292198	0.803512702469549	0.960667700488783	-5.22218672099371	0	Transcript
ENSG00000112983.17	ENST00000512140.5	BRD8	0.0893077696221072	-2.30312400626603	0.24897658190793998	0.803517065192073	0.960667700488783	-5.385890958475589	0	Transcript
ENSG00000117682.16	ENST00000487944.5	DHDDS	-0.009754595734562659	0.0347124530538098	-0.24895721658543402	0.8035320336233291	0.960667700488783	-5.888385571371121	0	Transcript
ENSG00000022976.15	ENST00000559185.5	ZNF839	0.0208925724064443	1.73927725049562	0.24894872541326002	0.8035385968999691	0.960667700488783	-6.1881588970286705	0	Transcript
ENSG00000177125.5	ENST00000373452.2	ZBTB34	0.0789869326546814	0.852392373566603	0.24894708236556698	0.8035398669001479	0.960667700488783	-6.05860435477141	0	Transcript
ENSG00000135679.22	ENST00000393416.6	MDM2	0.0163282052426049	-0.8570943316836841	0.248937293102129	0.8035474335606321	0.960667700488783	-5.7026590546337	0	Transcript
ENSG00000123240.16	ENST00000378747.7	OPTN	0.0555349982303085	1.2344629824175402	0.2489236228464	0.8035580000845881	0.960667700488783	-6.1095379469548705	0	Transcript
ENSG00000141258.12	ENST00000574563.5	SGSM2	0.0830480981851692	-2.52220303184377	0.24892271756138298	0.803558699832523	0.960667700488783	-5.2922556760732	0	Transcript
ENSG00000175575.12	ENST00000536003.5	PAAF1	-0.0189165623249606	2.07681039412935	-0.248914905359407	0.80356473834862	0.960667700488783	-6.245964575693709	0	Transcript
ENSG00000266777.1	ENST00000582640.1	SH3GL1P1	-0.00946157512211813	0.428697107276788	-0.248849390934325	0.803615378812197	0.960689812049619	-5.961819673374209	0	Transcript
ENSG00000178685.13	ENST00000525773.5	PARP10	0.0817167120160146	-3.0045896375796404	0.248844600137733	0.803619081970514	0.960689812049619	-5.12836150238876	0	Transcript
ENSG00000115295.19	ENST00000401617.6	CLIP4	-0.022025673344691	1.4806088548802598	-0.248838797545428	0.803623567225928	0.960689812049619	-6.13937060730278	0	Transcript
ENSG00000249700.8	ENST00000608136.1	SRD5A3-AS1	0.00818784308903367	0.861533277284582	0.248834178293084	0.8036271377944649	0.960689812049619	-6.034187310144691	0	Transcript
ENSG00000164808.16	ENST00000519661.5	SPIDR	0.0376373658216191	-1.5093512833095	0.248830196632334	0.803630215523672	0.960689812049619	-5.54228634771925	0	Transcript
ENSG00000178665.14	ENST00000429591.3	ZNF713	-0.00550368055721196	3.2807830824650197	-0.24875121747687698	0.8036912651669641	0.960715777201586	-6.45466062107397	0	Transcript
ENSG00000149657.19	ENST00000279068.10	LSM14B	-0.0031973585640221397	4.55363303021758	-0.248740529054067	0.8036995272418441	0.960715777201586	-6.673163184698139	0	Transcript
ENSG00000155849.15	ENST00000455879.5	ELMO1	-0.034239942228382	-0.9096664893524309	-0.24873191861011	0.8037061830698531	0.960715777201586	-5.69654521604108	0	Transcript
ENSG00000227510.3	ENST00000618872.1	LINC01442	-0.008941176684562999	0.0965170474251643	-0.248703979299458	0.8037277801088341	0.960715777201586	-5.9000553491347505	0	Transcript
ENSG00000130856.15	ENST00000253159.12	ZNF236	-0.00790579904835793	4.42101988490129	-0.248699611878779	0.8037311561310891	0.960715777201586	-6.646901497688531	0	Transcript
ENSG00000137309.19	ENST00000447654.5	HMGA1	0.0364684531965588	-0.670156078307293	0.24869403468553397	0.8037354673145641	0.960715777201586	-5.758387639583749	0	Transcript
ENSG00000151617.15	ENST00000324300.9	EDNRA	0.0169487778115873	0.9677453374363442	0.24868537624594503	0.803742160320576	0.960715777201586	-6.06398283479762	0	Transcript
ENSG00000273723.1	ENST00000620372.1	RP11-93H24.3	0.0111915864269422	-0.42933441616552204	0.24866747433259398	0.803755998612011	0.960715777201586	-5.79450366682799	0	Transcript
ENSG00000180822.11	ENST00000380306.8	PSMG4	0.0267781525617828	-2.23572617812229	0.248665950274508	0.8037571767213342	0.960715777201586	-5.29874705499131	0	Transcript
ENSG00000140382.14	ENST00000558845.1	HMG20A	-0.0076001569452789595	1.258536104002	-0.248654401368088	0.803766104134682	0.960715777201586	-6.10489049311198	0	Transcript
ENSG00000278891.1	ENST00000623698.1	RP11-246E12.2	0.008745938387081159	0.37817056888590095	0.24864490478783605	0.8037734450998442	0.960715777201586	-5.950599029930099	0	Transcript
ENSG00000134444.13	ENST00000587198.1	KIAA1468	-0.0180805470088896	-0.781671155810612	-0.248639544079642	0.803777588996271	0.960715777201586	-5.72031174701893	0	Transcript
ENSG00000189298.13	ENST00000377255.3	ZKSCAN3	-0.0275845238147149	0.741938685916883	-0.24858397386287	0.803820545815224	0.960715777201586	-6.02146595982059	0	Transcript
ENSG00000249252.5	ENST00000502344.5	RP11-665G4.1	0.0223060606722019	-1.22326208602265	0.24856283367868104	0.8038368877299829	0.960715777201586	-5.614492497844959	0	Transcript
ENSG00000251563.1	ENST00000508226.1	IARS2P1	0.0101775062464359	-0.21757499277504802	0.24855188849187804	0.8038453486791991	0.960715777201586	-5.83848552830691	0	Transcript
ENSG00000176700.19	ENST00000348993.9	SCAND2P	-0.00468338958301737	4.43502135792384	-0.248526627339135	0.8038648763764829	0.960715777201586	-6.649678765638349	0	Transcript
ENSG00000104412.7	ENST00000520294.5	EMC2	-0.0182971826013846	-0.348050539066495	-0.248522881943018	0.803867771700644	0.960715777201586	-5.817030399874509	0	Transcript
ENSG00000186638.16	ENST00000379174.7	KIF24	0.0687149245175469	-2.6677183350420095	0.248499352434308	0.803885960907986	0.960715777201586	-5.23986293101344	0	Transcript
ENSG00000239828.6	ENST00000601383.1	RP11-446H18.5	0.0153817134502597	-1.3344591925448501	0.24849742765114602	0.8038874488434741	0.960715777201586	-5.58227047977927	0	Transcript
ENSG00000169925.16	ENST00000371834.6	BRD3	-0.017793223644218998	-1.0662050696966199	-0.24849394886404802	0.8038901380888741	0.960715777201586	-5.649533697662469	0	Transcript
ENSG00000136247.14	ENST00000496017.1	ZDHHC4	0.0153434135127629	-0.8583346463716379	0.248454096777106	0.80392094555621	0.960715777201586	-5.70736835494197	0	Transcript
ENSG00000230606.10	ENST00000596026.5	AC159540.1	0.0128617348217218	0.240227269963439	0.248442783515703	0.8039296912751658	0.960715777201586	-5.941872477424099	0	Transcript
ENSG00000012174.11	ENST00000379484.9	MBTPS2	-0.0042284278907525	3.9744886843515403	-0.24843806607761604	0.8039333380988879	0.960715777201586	-6.57720767618507	0	Transcript
ENSG00000205758.11	ENST00000413017.2	CRYZL1	-0.0159768371858596	-1.4137852194601102	-0.248410756983961	0.8039544495254609	0.960715777201586	-5.556971170811349	0	Transcript
ENSG00000183628.12	ENST00000608842.1	DGCR6	0.00869786436924158	1.62622130200065	0.24840892711448898	0.8039558641200151	0.960715777201586	-6.163682243615121	0	Transcript
ENSG00000122417.15	ENST00000359242.7	ODF2L	0.00702355887453504	3.00985860036801	0.248400587740287	0.803962310945021	0.960715777201586	-6.41302379594456	0	Transcript
ENSG00000242086.8	ENST00000615493.4	LINC00969	-0.022878265054327003	1.1147429950183603	-0.24838261227798603	0.8039762070764049	0.960715777201586	-6.07333190636873	0	Transcript
ENSG00000196628.14	ENST00000561992.5	TCF4	0.0554100014189454	-2.2440810590212403	0.24835989781044895	0.80399376683754	0.960715777201586	-5.36135563089281	0	Transcript
ENSG00000235066.6	ENST00000585381.3	AC009303.1	0.0197911403892069	-2.27771450368603	0.248354186559239	0.803998182021905	0.960715777201586	-5.283222424063419	0	Transcript
ENSG00000116194.12	ENST00000444255.1	ANGPTL1	0.0318733798583583	-2.71887878152286	0.24834057568700002	0.804008704174172	0.960715777201586	-5.16094424488338	0	Transcript
ENSG00000101680.13	ENST00000488089.1	LAMA1	0.00853071497971551	0.8074841939668129	0.248332576430678	0.8040148881731101	0.960715777201586	-6.028627996023131	0	Transcript
ENSG00000156453.13	ENST00000505937.2	PCDH1	0.0244363548049327	-1.25821252678106	0.248307713222517	0.804034109295128	0.960715777201586	-5.62051790846939	0	Transcript
ENSG00000100483.13	ENST00000569518.5	VCPKMT	0.0147181511020102	0.784767905204934	0.24830050160987802	0.804039684434064	0.960715777201586	-6.02102252966001	0	Transcript
ENSG00000260372.6	ENST00000579964.5	AQP4-AS1	-0.0207648107771332	-1.57058087428808	-0.24827964966274998	0.8040558046715469	0.960715777201586	-5.52570184258005	0	Transcript
ENSG00000197037.10	ENST00000431485.2	ZSCAN25	0.0276432559817923	-1.47287469157145	0.24826961233897102	0.80406356436248	0.960715777201586	-5.5462713410654105	0	Transcript
ENSG00000166747.12	ENST00000564155.5	AP1G1	0.0158350168243571	0.8764318447906301	0.24826771018170002	0.804065034891356	0.960715777201586	-6.04087642762841	0	Transcript
ENSG00000134283.17	ENST00000552794.1	PPHLN1	0.0153621874192186	-1.4111937762809097	0.248264886893952	0.804067217533488	0.960715777201586	-5.56388859916255	0	Transcript
ENSG00000120896.13	ENST00000523900.5	SORBS3	0.0566916586839592	-3.30827959830871	0.248224470112773	0.8040984633192501	0.960715777201586	-5.052834645697139	0	Transcript
ENSG00000105640.12	ENST00000600238.1	RPL18A	-0.0167186192769696	-1.67154724925149	-0.248220100785917	0.8041018412184221	0.960715777201586	-5.47567043492967	0	Transcript
ENSG00000133460.19	ENST00000473740.5	SLC2A11	0.0248552664854975	-1.67397432493003	0.24821334253418603	0.804107065987657	0.960715777201586	-5.582940320436139	0	Transcript
ENSG00000185482.7	ENST00000553489.1	STAC3	-0.0238965553041261	-2.36890756945823	-0.248205124503957	0.8041134193158901	0.960715777201586	-5.30283022542761	0	Transcript
ENSG00000155465.18	ENST00000555678.1	SLC7A7	-0.0286952417306664	-1.8755926054083	-0.248202434798793	0.8041154987196479	0.960715777201586	-5.426345592735361	0	Transcript
ENSG00000077380.15	ENST00000409317.5	DYNC1I2	-0.0390250949767496	1.1960046286806398	-0.248192064306816	0.8041235161318628	0.960715777201586	-6.157807652675589	0	Transcript
ENSG00000122678.15	ENST00000458246.5	POLM	-0.0154827449705763	0.408731040099324	-0.248181662043763	0.804131558127033	0.960715777201586	-5.953105546534281	0	Transcript
ENSG00000075089.9	ENST00000547458.5	ACTR6	-0.0101031765973184	0.538093831923399	-0.248180198619372	0.8041326895028879	0.960715777201586	-5.976203071001071	0	Transcript
ENSG00000131044.16	ENST00000375938.8	TTLL9	0.0572022162350627	-3.40576705062168	0.248175804996026	0.8041360862229531	0.960715777201586	-5.01246738290779	0	Transcript
ENSG00000231731.7	ENST00000631170.2	AC010976.2	-0.0310926667158116	-2.5381029069324903	-0.24817528726276897	0.8041364864839399	0.960715777201586	-5.2320760453355595	0	Transcript
ENSG00000140575.12	ENST00000559682.1	IQGAP1	0.0182033942970353	-1.51461048219258	0.248174622358617	0.8041370005232209	0.960715777201586	-5.530074677297	0	Transcript
ENSG00000106683.14	ENST00000418310.5	LIMK1	-0.0471784098849808	-0.0418220763945668	-0.24817421944940898	0.8041373120135109	0.960715777201586	-5.87764987034318	0	Transcript
ENSG00000257298.1	ENST00000552061.1	RP3-405J10.3	0.007599334239354459	1.3086350445014299	0.24816969791722898	0.8041408076254379	0.960715777201586	-6.11449065216794	0	Transcript
ENSG00000131238.16	ENST00000449045.6	PPT1	0.0691847529114193	-3.44815417683634	0.248165596984388	0.804143978073985	0.960715777201586	-5.01976871389579	0	Transcript
ENSG00000164164.15	ENST00000504331.1	OTUD4	-0.0106751109670813	-0.41929388367088	-0.248133604499827	0.8041687117103331	0.960715777201586	-5.79608583769738	0	Transcript
ENSG00000053770.11	ENST00000554863.1	AP5M1	0.0205675886184372	-2.05730901654747	0.248128287167827	0.8041728225997551	0.960715777201586	-5.35869142179769	0	Transcript
ENSG00000182196.13	ENST00000453766.6	ARL6IP4	-0.0542717821067239	0.219992666770847	-0.24812055486602203	0.8041788005393101	0.960715777201586	-5.93555918317667	0	Transcript
ENSG00000044115.20	ENST00000627109.2	CTNNA1	-0.0244096442654817	1.8261170788094199	-0.248114918770805	0.804183157882493	0.960715777201586	-6.206113501359099	0	Transcript
ENSG00000155363.18	ENST00000475429.5	MOV10	0.00945773964759698	0.300666499027284	0.24809900587820102	0.804195460392877	0.960715777201586	-5.93754243785589	0	Transcript
ENSG00000109390.11	ENST00000394228.5	NDUFC1	0.0441140634897499	-0.394559360992182	0.24809684554368303	0.8041971305856099	0.960715777201586	-5.811803250007009	0	Transcript
ENSG00000112851.14	ENST00000284037.9	ERBIN	0.0082756171349624	4.13016966072301	0.24809523701218697	0.804198374170274	0.960715777201586	-6.59848967419707	0	Transcript
ENSG00000157110.15	ENST00000519359.5	RBPMS	0.0233659437391887	-2.31663812167114	0.248084941311521	0.804206333973628	0.960715777201586	-5.307755691399669	0	Transcript
ENSG00000188343.12	ENST00000423990.6	FAM92A1	-0.0264828252954068	-0.97972109770002	-0.24802461956900398	0.804252970277497	0.9607602637597451	-5.68318689289315	0	Transcript
ENSG00000183154.1	ENST00000330539.1	RP11-863K10.7	-0.00824866404969459	0.244725886588129	-0.247976182193255	0.804290418975513	0.960787296070758	-5.925334529464929	0	Transcript
ENSG00000247373.3	ENST00000498967.3	RP11-486O12.2	0.00446189071800611	2.9664491484231204	0.247936874542131	0.8043208094826261	0.960787296070758	-6.403211475771379	0	Transcript
ENSG00000131095.11	ENST00000586125.1	GFAP	-0.0375039341598601	-2.9872681275931097	-0.24791975085146803	0.804334048668328	0.960787296070758	-5.17155420813125	0	Transcript
ENSG00000260858.1	ENST00000563772.1	RP11-558A11.1	-0.0186935471670923	-2.18197899909509	-0.247909049260315	0.8043423226348071	0.960787296070758	-5.32480662935797	0	Transcript
ENSG00000112759.16	ENST00000371708.1	SLC29A1	-0.0258398620716238	0.839202101469989	-0.247905408518227	0.80434513749021	0.960787296070758	-6.061083765391361	0	Transcript
ENSG00000151640.12	ENST00000493927.5	DPYSL4	0.0157479430737937	-0.7955922827164058	0.24789919668022603	0.8043499402053559	0.960787296070758	-5.71264096493756	0	Transcript
ENSG00000147123.10	ENST00000276062.8	NDUFB11	-0.00556503813038094	3.2798990468921296	-0.247888167073095	0.804358467822256	0.960787296070758	-6.4598534047098495	0	Transcript
ENSG00000275880.1	ENST00000611744.1	RP11-90L1.8	0.0044675890397283795	2.4395436450028902	0.247883306233471	0.804362226021391	0.960787296070758	-6.31409274290468	0	Transcript
ENSG00000179965.11	ENST00000566625.2	ZNF771	-0.0148795253999878	-0.6964321191483299	-0.24787522178223603	0.804368476593072	0.960787296070758	-5.7326219061326595	0	Transcript
ENSG00000120694.19	ENST00000435381.5	HSPH1	0.0289270542032609	-0.698786218993717	0.24787380519848604	0.8043695718397958	0.960787296070758	-5.76387107260696	0	Transcript
ENSG00000127325.18	ENST00000488961.5	BEST3	-0.0484972918887741	-3.0274440656805597	-0.247832433067968	0.8044015593105601	0.9608142788353679	-5.10459606342159	0	Transcript
ENSG00000237975.6	ENST00000382265.3	FLG-AS1	0.0054837130263796895	1.7447966261629502	0.24781217906599104	0.804417219109757	0.9608217586742759	-6.191998867616861	0	Transcript
ENSG00000064270.12	ENST00000420010.6	ATP2C2	-0.0661880717142295	-2.73844502222821	-0.247762988070702	0.8044552524699972	0.9608456155669771	-5.1663584676300705	0	Transcript
ENSG00000259402.1	ENST00000560378.1	RP11-30K9.4	-0.009931547613506479	-0.306313429024357	-0.247750320635853	0.804465046718144	0.9608456155669771	-5.82317563185113	0	Transcript
ENSG00000160584.15	ENST00000485363.1	SIK3	-0.00760911345431683	2.01594460212153	-0.24773775250657998	0.80447476421534	0.9608456155669771	-6.229954793814841	0	Transcript
ENSG00000116005.11	ENST00000451279.1	PCYOX1	0.0363679236538242	-1.41592134307598	0.24772352350588198	0.804485765911098	0.9608456155669771	-5.5627619658714496	0	Transcript
ENSG00000167608.11	ENST00000613723.4	TMC4	-0.0229678735833896	-1.4009495584950102	-0.24768734254677802	0.8045137407776651	0.9608456155669771	-5.56672340567246	0	Transcript
ENSG00000244625.5	ENST00000450963.5	MIATNB	-0.0338416354694316	-1.70418936425423	-0.247685227216708	0.804515376343977	0.9608456155669771	-5.46909302996383	0	Transcript
ENSG00000005700.14	ENST00000445419.6	IBTK	0.00855222542435658	2.0176952292570003	0.24767537475642604	0.8045229942454558	0.9608456155669771	-6.24153664236034	0	Transcript
ENSG00000114850.6	ENST00000476217.5	SSR3	0.0242459491491129	1.2079392325571998	0.247674448356161	0.8045237105371441	0.9608456155669771	-6.0998025855722	0	Transcript
ENSG00000132471.11	ENST00000590450.5	WBP2	0.0226654939751702	-1.43538615374257	0.24766354415853303	0.8045321416633829	0.9608456155669771	-5.56737292276484	0	Transcript
ENSG00000072803.17	ENST00000296933.10	FBXW11	-0.006345185029874321	5.43327781910195	-0.24762644967021802	0.804560823294807	0.9608456155669771	-6.81827639539379	0	Transcript
ENSG00000132912.12	ENST00000518909.1	DCTN4	-0.0153443533413104	-0.5238442916367779	-0.247625697118555	0.8045614051739971	0.9608456155669771	-5.78072096518814	0	Transcript
ENSG00000177426.20	ENST00000548489.6	TGIF1	0.0497879006670031	-2.37774518464844	0.24762017568817002	0.8045656743931121	0.9608456155669771	-5.32346835474133	0	Transcript
ENSG00000105221.16	ENST00000491778.6	AKT2	-0.0166735385804865	-1.2615766693565602	-0.24759945479585502	0.804581696023654	0.9608456155669771	-5.6009350498357104	0	Transcript
ENSG00000011347.9	ENST00000539246.5	SYT7	0.0389241921282755	-0.30026658795671995	0.24759866963960397	0.8045823031170529	0.9608456155669771	-5.85385579297421	0	Transcript
ENSG00000174405.13	ENST00000356922.5	LIG4	-0.0777550519698052	-0.0843092021135457	-0.24758502567735102	0.804592852831514	0.9608456155669771	-5.87963305316339	0	Transcript
ENSG00000148344.10	ENST00000481476.1	PTGES	0.021521161554986002	-0.183693750881531	0.247582715616659	0.8045946390083221	0.9608456155669771	-5.84791548379427	0	Transcript
ENSG00000173114.12	ENST00000451085.5	LRRN3	-0.0232369748975153	2.18867485827918	-0.24757429419327803	0.8046011505996491	0.9608456155669771	-6.26972583121	0	Transcript
ENSG00000171772.15	ENST00000368517.7	SYCE1	0.0326813808891601	-1.5804443139313102	0.247567564876564	0.804606353834394	0.9608456155669771	-5.5678683369063195	0	Transcript
ENSG00000236849.5	ENST00000449235.5	LINC01474	-0.0130421667075449	-1.0576388172928102	-0.24754724974095396	0.8046220619335529	0.9608531510581819	-5.65817191883335	0	Transcript
ENSG00000164733.20	ENST00000533110.5	CTSB	-0.0618198095631072	-2.227282467562	-0.247526227789587	0.8046383166412109	0.960861339107595	-5.3564961275873095	0	Transcript
ENSG00000199878.1	ENST00000363008.1	RN7SKP149	-0.0155481115404414	-1.7065667237851398	-0.24747054629445	0.8046813713996931	0.960889772577674	-5.480021308140089	0	Transcript
ENSG00000235478.4	ENST00000441544.2	AC006946.15	0.009879058135523441	1.20454522973377	0.24744081738311605	0.804704359012655	0.960889772577674	-6.10018969591861	0	Transcript
ENSG00000267216.1	ENST00000591325.1	AC010642.1	0.00975431472326534	1.84206215521707	0.24744063268518102	0.8047045018291991	0.960889772577674	-6.20375525780725	0	Transcript
ENSG00000270409.1	ENST00000605733.1	RP11-44D5.1	-0.00893772758990722	0.43994457523271896	-0.24743912818704397	0.804705665173396	0.960889772577674	-5.961801353575081	0	Transcript
ENSG00000070087.13	ENST00000475518.5	PFN2	-0.0380704117123815	-1.71415114967821	-0.24743466200339298	0.804709118625778	0.960889772577674	-5.5419845658747	0	Transcript
ENSG00000006125.16	ENST00000587805.1	AP2B1	-0.0149089263473065	-1.08214908127521	-0.247405650086012	0.8047315520273208	0.9609033026389291	-5.64917630690879	0	Transcript
ENSG00000114770.16	ENST00000438979.6	ABCC5	-0.0385881885725124	-2.17767541238939	-0.24739569944823803	0.804739246373356	0.9609033026389291	-5.35223478977949	0	Transcript
ENSG00000145832.12	ENST00000510147.1	SLC25A48	-0.0161567763116732	0.37858685220795507	-0.247361147964383	0.804765963509078	0.960907081079168	-5.94763838197376	0	Transcript
ENSG00000171604.11	ENST00000502716.1	CXXC5	-0.0312201271489809	-1.91315057356417	-0.24734228392154198	0.804780550336466	0.960907081079168	-5.43523400784379	0	Transcript
ENSG00000149054.15	ENST00000529903.1	ZNF215	0.0246503356525486	-1.9749224767253601	0.247298817673411	0.8048141613478341	0.960907081079168	-5.38205410117829	0	Transcript
ENSG00000179364.13	ENST00000552138.5	PACS2	0.01647897878998	0.47402263361075997	0.24729610047046102	0.8048162624829921	0.960907081079168	-5.968488998723509	0	Transcript
ENSG00000164062.12	ENST00000446089.5	APEH	0.0618214674901388	-3.1717687638667798	0.24729256413657102	0.804818997030746	0.960907081079168	-5.07231213753666	0	Transcript
ENSG00000179915.22	ENST00000626899.1	NRXN1	0.0680220488044237	-3.9356514108986302	0.247280681463445	0.804828185585967	0.960907081079168	-4.92159530656762	0	Transcript
ENSG00000135317.12	ENST00000505648.5	SNX14	-0.0167976039870746	2.2217423483161203	-0.247255649858057	0.8048475419494979	0.960907081079168	-6.28904971340564	0	Transcript
ENSG00000188649.12	ENST00000636965.1	CC2D2B	0.0110842494787244	0.7132834998705401	0.24724616471154298	0.804854876626067	0.960907081079168	-6.00889195363899	0	Transcript
ENSG00000113119.12	ENST00000511410.5	TMCO6	-0.0325549052169988	-2.6999420623238097	-0.24724184316209197	0.804858218400672	0.960907081079168	-5.15671259776807	0	Transcript
ENSG00000250409.1	ENST00000507964.1	CTB-3M24.3	-0.0147970438669715	-1.45690074915076	-0.24723357693331	0.80486461053313	0.960907081079168	-5.59465313570135	0	Transcript
ENSG00000168824.14	ENST00000621129.4	NSG1	-0.0691729067210838	0.861173144188177	-0.247230049279412	0.804867338411166	0.960907081079168	-6.08858458840068	0	Transcript
ENSG00000088833.17	ENST00000478168.1	NSFL1C	-0.0119791524139121	-0.854425856682959	-0.247225535119133	0.8048708291422041	0.960907081079168	-5.705034154737509	0	Transcript
ENSG00000135655.14	ENST00000549237.5	USP15	0.0241182279025858	-0.0998998773303277	0.247223152861081	0.804872671307461	0.960907081079168	-5.86178244221499	0	Transcript
ENSG00000116580.18	ENST00000368331.5	GON4L	-0.010629740513969001	4.3231470074387905	-0.24722144875251104	0.8048739890703229	0.960907081079168	-6.633391552733481	0	Transcript
ENSG00000131469.12	ENST00000593262.1	RPL27	-0.0119455246369449	0.19430199546490196	-0.24719710047067103	0.804892817310339	0.960918338797599	-5.91321298034272	0	Transcript
ENSG00000069974.15	ENST00000396307.6	RAB27A	0.0495308825381543	0.18098573671754004	0.24717146125790695	0.804912643934865	0.960930788156894	-5.9193715042339	0	Transcript
ENSG00000089177.18	ENST00000636835.1	KIF16B	-0.0330163232618989	0.996709509967487	-0.247145972226939	0.804932354549716	0.9609430987309671	-6.06598271528079	0	Transcript
ENSG00000142856.16	ENST00000271002.14	ITGB3BP	-0.0526771117480487	-1.98139389816219	-0.24712756779475	0.8049465867363979	0.960948868845277	-5.41763621604925	0	Transcript
ENSG00000182648.11	ENST00000447933.5	LINC01006	-0.0326746187893216	-2.57560187991773	-0.24710306385296898	0.804965535787583	0.9609490596336899	-5.21853632758929	0	Transcript
ENSG00000215126.10	ENST00000494538.6	CBWD7	0.0242457840494772	0.8547658535683701	0.247103052876155	0.8049655442760479	0.9609490596336899	-6.03935977386044	0	Transcript
ENSG00000090989.17	ENST00000381295.6	EXOC1	-0.0073837772485016795	3.54805989534646	-0.24707850705551102	0.804984525827793	0.960960499091135	-6.50609151765679	0	Transcript
ENSG00000267203.1	ENST00000588924.1	SNRPGP4	-0.0130159579085094	-0.624424236494189	-0.24703058111732998	0.8050215878129642	0.960981085291182	-5.7657678704805395	0	Transcript
ENSG00000110801.13	ENST00000537407.5	PSMD9	0.0107653549444356	1.6015038864001498	0.247026185242166	0.805024987243877	0.960981085291182	-6.175224534651741	0	Transcript
ENSG00000117419.14	ENST00000457571.1	ERI3	0.0272243925056228	-1.1700993531068202	0.24701594561362603	0.805032905797424	0.960981085291182	-5.63165906752057	0	Transcript
ENSG00000175595.14	ENST00000311895.7	ERCC4	-0.00465602277054928	3.8225387296954305	-0.24699744345056998	0.80504721402059	0.960981085291182	-6.54910874634681	0	Transcript
ENSG00000247903.1	ENST00000500632.1	RP11-421F16.3	-0.00481200190101345	2.9471838950769	-0.24698756353554896	0.805054854452973	0.960981085291182	-6.3997992256542995	0	Transcript
ENSG00000111364.15	ENST00000536079.5	DDX55	-0.0343330845426095	-2.11514545805537	-0.24698328176332102	0.8050581656806991	0.960981085291182	-5.342695557767089	0	Transcript
ENSG00000119699.7	ENST00000556674.1	TGFB3	-0.0120206567835327	1.19644441833148	-0.24687092719872303	0.805145054216813	0.96104820795223	-6.091544909555581	0	Transcript
ENSG00000233223.2	ENST00000573187.1	AC113189.5	0.00995403534085631	0.278837771412076	0.24686384060913197	0.8051505346572401	0.96104820795223	-5.933334498812849	0	Transcript
ENSG00000101084.16	ENST00000373852.9	C20orf24	-0.0496815035634021	-1.62717007328681	-0.246857888129316	0.8051551380370809	0.96104820795223	-5.494084418877269	0	Transcript
ENSG00000106113.18	ENST00000341843.8	CRHR2	-0.0505478748371041	-1.8996139426687602	-0.246852712199842	0.8051591408733689	0.96104820795223	-5.424165939503831	0	Transcript
ENSG00000204580.12	ENST00000503495.5	DDR1	-0.050029617803677005	-2.6567937517991402	-0.246849795415881	0.8051613965881019	0.96104820795223	-5.216035073127389	0	Transcript
ENSG00000226548.1	ENST00000453936.1	AC016722.3	-0.0116834182836036	-0.534182616250172	-0.24678587712861702	0.8052108286394821	0.961087414764979	-5.77383396902012	0	Transcript
ENSG00000130475.14	ENST00000596522.1	FCHO1	0.0154218730778063	-1.29842285364341	0.246783012196364	0.805213044290973	0.961087414764979	-5.6014909834842594	0	Transcript
ENSG00000111639.7	ENST00000537701.5	MRPL51	-0.0164710187500779	0.912693471134493	-0.246768823223655	0.8052240176341691	0.9610892923994291	-6.05040517873446	0	Transcript
ENSG00000172936.12	ENST00000396334.7	MYD88	-0.0323334886700822	0.561352779254508	-0.246734798530253	0.8052503315098929	0.9610956492126569	-5.99396801673036	0	Transcript
ENSG00000013374.15	ENST00000413040.6	NUB1	-0.005862901365022179	4.11028551090042	-0.24671823037760102	0.8052631449989909	0.9610956492126569	-6.600010621808621	0	Transcript
ENSG00000001617.11	ENST00000414301.5	SEMA3F	0.0416190351449455	-2.56673038044361	0.246678658898881	0.805293749028427	0.9610956492126569	-5.20097340503771	0	Transcript
ENSG00000087301.8	ENST00000281741.8	TXNDC16	-0.0040326676826675295	4.88750452941943	-0.246670602044323	0.80529998012401	0.9610956492126569	-6.72507250485582	0	Transcript
ENSG00000111653.19	ENST00000437149.6	ING4	-0.0128119104374813	1.14970408996603	-0.24666798726321998	0.8053020023738059	0.9610956492126569	-6.087813164953429	0	Transcript
ENSG00000078070.12	ENST00000486226.1	MCCC1	0.0201939522842819	-1.9034068951461398	0.24666720384589003	0.805302608262459	0.9610956492126569	-5.39992697368275	0	Transcript
ENSG00000173786.16	ENST00000486438.1	CNP	-0.0122992999274123	0.961027651682522	-0.246663740329523	0.805305286919528	0.9610956492126569	-6.055015388354651	0	Transcript
ENSG00000183506.16	ENST00000467443.5	PI4KAP2	-0.0865511141845445	-1.5885906128241598	-0.24666239415474803	0.8053063280414221	0.9610956492126569	-5.522449103279049	0	Transcript
ENSG00000068971.13	ENST00000164133.6	PPP2R5B	-0.00477688318912841	5.46050377066091	-0.24665254387195398	0.8053139461898761	0.9610956492126569	-6.82011629407976	0	Transcript
ENSG00000120217.13	ENST00000381573.8	CD274	0.0687196699484886	-3.13438984698191	0.246613135243471	0.80534442476768	0.9611208046302371	-5.043497835688299	0	Transcript
ENSG00000105287.12	ENST00000602155.5	PRKD2	0.045506650001625	-1.76335652514833	0.246531790404322	0.8054073376908621	0.96115327199548	-5.4592049439627806	0	Transcript
ENSG00000163956.10	ENST00000509198.1	LRPAP1	0.00704360909035697	4.8681368361276	0.24649541738526298	0.8054354693617779	0.96115327199548	-6.73415169107739	0	Transcript
ENSG00000055917.15	ENST00000361078.6	PUM2	-0.0528970956126389	0.264158034338847	-0.24649386595832	0.805436669274182	0.96115327199548	-5.92961914482162	0	Transcript
ENSG00000183662.10	ENST00000478136.5	FAM19A1	-0.0250262443014586	-1.20576915309782	-0.24649021080840497	0.8054394962603721	0.96115327199548	-5.616003463960969	0	Transcript
ENSG00000138750.14	ENST00000514901.5	NUP54	0.0201319694706391	-0.6607592692104389	0.24646565538664497	0.805458488116185	0.96115327199548	-5.75203650922521	0	Transcript
ENSG00000116459.10	ENST00000464154.1	ATP5F1	0.0100930233859815	2.26166216368747	0.24645726563824502	0.8054649770106559	0.96115327199548	-6.28448447881842	0	Transcript
ENSG00000168785.7	ENST00000305798.7	TSPAN5	0.00484888702219689	5.1880866973128805	0.24645355465670898	0.805467847204423	0.96115327199548	-6.775790705725349	0	Transcript
ENSG00000121067.17	ENST00000504889.5	SPOP	-0.0168180296599168	-1.58146742096771	-0.246451339211412	0.8054695607030959	0.96115327199548	-5.52058750622888	0	Transcript
ENSG00000269900.3	ENST00000602361.1	RMRP	-0.0199520285202449	8.71375857987878	-0.24644406445090397	0.805475187250098	0.96115327199548	-7.401640158408361	0	Transcript
ENSG00000106610.14	ENST00000472361.5	STAG3L4	0.0231528952705916	-1.2085815678818999	0.24644191895158302	0.8054768466541171	0.96115327199548	-5.6187812620589	0	Transcript
ENSG00000282826.1	ENST00000358464.9	FRG1CP	-0.0139725944424298	3.3525103510395495	-0.24643898727444397	0.805479114116907	0.96115327199548	-6.47862720432374	0	Transcript
ENSG00000064666.14	ENST00000564572.1	CNN2	0.0116939804629016	0.5420112733274911	0.24642252208736104	0.8054918489054699	0.96115327199548	-5.97835167427966	0	Transcript
ENSG00000096717.11	ENST00000403579.1	SIRT1	-0.0347749559254827	1.43944450628457	-0.24640594189107298	0.8055046726987779	0.96115327199548	-6.14487803381268	0	Transcript
ENSG00000130706.12	ENST00000465805.2	ADRM1	-0.0217976092241751	-1.92539985775554	-0.24639985129486497	0.8055093834250121	0.96115327199548	-5.40428520373042	0	Transcript
ENSG00000249776.5	ENST00000512210.5	RP11-133F8.2	-0.0171959471507901	-0.9277721422771651	-0.24638714721587401	0.8055192093230121	0.96115327199548	-5.68503504176908	0	Transcript
ENSG00000211456.10	ENST00000433336.1	SACM1L	-0.028450653909401	-0.45611194809707106	-0.246381676139538	0.80552344090554	0.96115327199548	-5.810945044310159	0	Transcript
ENSG00000141837.19	ENST00000635917.1	CACNA1A	-0.0377920502805431	-0.629407038211714	-0.246348060205118	0.8055494411436479	0.96115327199548	-5.76748501829613	0	Transcript
ENSG00000203952.9	ENST00000517294.5	CCDC160	0.00940822014229243	0.895330056557562	0.246328296484048	0.8055647274907289	0.96115327199548	-6.040135436453969	0	Transcript
ENSG00000120251.18	ENST00000507898.5	GRIA2	-0.0559958833370561	-2.6801208441576003	-0.246318543038548	0.8055722713685259	0.96115327199548	-5.18731318438564	0	Transcript
ENSG00000266900.1	ENST00000588561.1	RP11-173A16.2	0.008817229572636979	0.411969994473966	0.24631000034481898	0.805578878795935	0.96115327199548	-5.95761715564152	0	Transcript
ENSG00000279795.1	ENST00000623708.1	RP11-586K12.1	-0.00884639407812683	0.519090967282157	-0.24630511525963397	0.805582657217623	0.96115327199548	-5.976916201631111	0	Transcript
ENSG00000225518.2	ENST00000412855.2	RP11-396C23.2	0.0203564946534113	-2.2364235219301802	0.246280440922081	0.8056017419190891	0.96115327199548	-5.315050443211639	0	Transcript
ENSG00000140067.6	ENST00000267594.5	FAM181A	0.0686380090449097	-3.53115829128536	0.2462769867591	0.8056044135976329	0.96115327199548	-4.999506233909639	0	Transcript
ENSG00000169242.11	ENST00000474413.5	EFNA1	0.0236639100778069	-0.732610019435363	0.246273164611095	0.805607369902836	0.96115327199548	-5.733772925967269	0	Transcript
ENSG00000113300.11	ENST00000261951.8	CNOT6	-0.00550843814962394	4.9210300921897305	-0.24626499061682702	0.805613692226705	0.96115327199548	-6.729699169269299	0	Transcript
ENSG00000206195.10	ENST00000437781.5	DUXAP8	0.0431462448874088	-1.07662196772296	0.24625585828004604	0.805620755813034	0.96115327199548	-5.66446002563271	0	Transcript
ENSG00000134853.11	ENST00000512522.1	PDGFRA	-0.0345579676166695	-1.9947410324016002	-0.24622507307557198	0.8056445673550441	0.96115327199548	-5.40306493211218	0	Transcript
ENSG00000229294.1	ENST00000435739.1	RP5-1044H5.1	0.00897446829734683	0.070062919429488	0.24619167903771103	0.8056703969653309	0.96115327199548	-5.89429882869637	0	Transcript
ENSG00000158864.12	ENST00000496553.5	NDUFS2	-0.0350295756438636	-2.1319269764174096	-0.24614045962798	0.805710014552525	0.96115327199548	-5.337982888602509	0	Transcript
ENSG00000219790.3	ENST00000407493.3	OSTCP6	0.0174652272230691	-2.29668314639405	0.246126825361613	0.8057205605752529	0.96115327199548	-5.31608698058229	0	Transcript
ENSG00000227684.2	ENST00000633627.1	CROCCP4	0.0328373295773622	-2.7040069087653102	0.24612610281443104	0.8057211194621271	0.96115327199548	-5.16283278859579	0	Transcript
ENSG00000151883.17	ENST00000503561.7	PARP8	0.0570538752256204	-2.17267185351271	0.24610464016020303	0.8057377207704499	0.96115327199548	-5.33951282252233	0	Transcript
ENSG00000122490.18	ENST00000357575.8	PQLC1	-0.008824338609738741	3.5922693630668903	-0.246100109180333	0.8057412254830658	0.96115327199548	-6.51502897434072	0	Transcript
ENSG00000101448.13	ENST00000354280.8	EPPIN	0.00527940628054028	2.1906331035571203	0.24609450013613499	0.8057455640837919	0.96115327199548	-6.272289246993001	0	Transcript
ENSG00000268750.6	ENST00000596498.2	CTD-2583A14.10	-0.0359607646479767	-1.62501623398089	-0.246091903711508	0.8057475724226071	0.96115327199548	-5.52035775572696	0	Transcript
ENSG00000254154.8	ENST00000466953.6	RP4-798P15.3	-0.0241114065103695	-0.79274459198707	-0.246091765401604	0.805747679405586	0.96115327199548	-5.714988271125099	0	Transcript
ENSG00000128641.18	ENST00000494129.1	MYO1B	0.0146222066350415	-1.08687120430791	0.246088104121684	0.805750511414043	0.96115327199548	-5.65466638944067	0	Transcript
ENSG00000157343.8	ENST00000288065.6	ARMC12	-0.0249553669356911	-1.33215330907234	-0.24607613695624103	0.8057597680619409	0.96115327199548	-5.588403683073009	0	Transcript
ENSG00000172689.1	ENST00000308287.1	MS4A10	-0.0137228563262744	-0.693392595155693	-0.24606313617941297	0.80576982424314	0.96115327199548	-5.74358585611394	0	Transcript
ENSG00000111837.11	ENST00000538030.2	MAK	-0.0150875983451675	0.535060745638323	-0.24606224061533802	0.805770516968672	0.96115327199548	-5.989692941194769	0	Transcript
ENSG00000121486.11	ENST00000367506.9	TRMT1L	0.0043793358867736205	4.42673745343971	0.24604809042860395	0.8057814622646071	0.96115327199548	-6.6518481647533205	0	Transcript
ENSG00000182518.13	ENST00000425133.2	FAM104B	0.008830382940844659	1.33020382415187	0.24603773307773802	0.8057894737923079	0.96115327199548	-6.117913388508789	0	Transcript
ENSG00000228634.1	ENST00000447478.1	RP4-534N18.2	0.0112717251817506	-0.603793594707048	0.24603621567375697	0.805790647523119	0.96115327199548	-5.76012079026144	0	Transcript
ENSG00000135749.18	ENST00000324142.4	PCNX2	0.0161096051225896	1.0831978040738701	0.24602995870836802	0.8057954873681401	0.96115327199548	-6.06935150517753	0	Transcript
ENSG00000124226.10	ENST00000623732.3	RNF114	0.0160794701897401	-1.3059425677829	0.246022231600811	0.805801464397771	0.96115327199548	-5.60072039359555	0	Transcript
ENSG00000077616.10	ENST00000375944.7	NAALAD2	-0.0473021595931067	-2.8802667616194304	-0.246000274164185	0.805818448855256	0.96115327199548	-5.20291860620508	0	Transcript
ENSG00000220660.2	ENST00000571188.1	RP3-406A7.3	-0.0166445820271656	-1.8111647643733702	-0.24597968091731798	0.8058343781719179	0.96115327199548	-5.45816688578407	0	Transcript
ENSG00000271314.1	ENST00000605700.1	RP11-435O5.6	-0.0152507529487677	-1.40477992730986	-0.245977095493164	0.805836378058485	0.96115327199548	-5.566744106287941	0	Transcript
ENSG00000082805.19	ENST00000538971.6	ERC1	-0.00516188378663791	5.5479549894009805	-0.245970495950499	0.805841482966182	0.96115327199548	-6.8345443694940196	0	Transcript
ENSG00000171867.16	ENST00000424424.1	PRNP	-0.0527947527448635	-1.6190040369999001	-0.24596031764355897	0.8058493561518809	0.96115327199548	-5.566364775885919	0	Transcript
ENSG00000245937.7	ENST00000512185.1	LINC01184	-0.0161916735728248	-1.62573877237845	-0.245949932952665	0.805857389001313	0.96115327199548	-5.50505581122993	0	Transcript
ENSG00000178971.13	ENST00000449476.6	CTC1	0.0211221128073795	1.7389693553909498	0.24594594398568898	0.8058604745845258	0.96115327199548	-6.18524143845802	0	Transcript
ENSG00000134516.15	ENST00000522138.1	DOCK2	-0.0346229680123554	-2.43164669308862	-0.24590655070220602	0.805890946610245	0.9611784033734009	-5.2733901513236106	0	Transcript
ENSG00000238090.1	ENST00000423599.1	AC006195.2	0.0210735659723398	-2.37708272478376	0.24587769636031698	0.8059132665990171	0.9611938114221229	-5.25355456028775	0	Transcript
ENSG00000254703.2	ENST00000526269.2	SENCR	-0.0177448096893523	-1.32254602120735	-0.24585702198887305	0.8059292591507529	0.961201672613964	-5.58769850974738	0	Transcript
ENSG00000165671.18	ENST00000510954.5	NSD1	-0.0455015393130554	-2.32613153659336	-0.245814645561108	0.805962039469185	0.9612196719330051	-5.29407109697417	0	Transcript
ENSG00000166788.9	ENST00000300013.8	SAAL1	-0.0437345154093573	-1.08773256510448	-0.245796351220784	0.805976191176073	0.9612196719330051	-5.6512472651896	0	Transcript
ENSG00000137343.17	ENST00000329992.12	ATAT1	-0.0120942302655263	2.4411480370113	-0.245790387999069	0.8059808040791109	0.9612196719330051	-6.314142680656941	0	Transcript
ENSG00000090554.12	ENST00000597914.1	FLT3LG	-0.0171559579621197	-1.73032405934802	-0.245788897721788	0.8059819568973761	0.9612196719330051	-5.47161713447626	0	Transcript
ENSG00000065665.20	ENST00000379017.7	SEC61A2	0.017817296671586002	-0.36747971996208206	0.245763039583293	0.8060019597754761	0.9612216897193621	-5.81400395966776	0	Transcript
ENSG00000214530.8	ENST00000543304.5	STARD10	-0.0618841191106913	-2.52765126121208	-0.245761336535846	0.806003277193052	0.9612216897193621	-5.295261112326	0	Transcript
ENSG00000163162.8	ENST00000463726.1	RNF149	0.0124514769597791	-0.0220978351333142	0.24574773086729199	0.8060138020793259	0.9612216897193621	-5.88084369972673	0	Transcript
ENSG00000149923.13	ENST00000563200.5	PPP4C	0.05747288102679901	-3.0669951731035696	0.24571048798376102	0.8060426120982759	0.9612216897193621	-5.07199401526335	0	Transcript
ENSG00000136698.8	ENST00000621673.4	CFC1	0.0400823620443309	-1.5012417939030802	0.24569630787177105	0.8060535814928002	0.9612216897193621	-5.570890089185519	0	Transcript
ENSG00000119314.15	ENST00000210227.4	PTBP3	-0.0138539006752833	0.17333298756832302	-0.24568041905069102	0.806065872749212	0.9612216897193621	-5.91004538482463	0	Transcript
ENSG00000167323.10	ENST00000534707.1	STIM1	-0.00711434780550185	0.893334995662862	-0.245670478977145	0.8060735622046301	0.9612216897193621	-6.03998308446465	0	Transcript
ENSG00000167258.13	ENST00000558240.1	CDK12	0.0240166236272687	-1.9309079481583202	0.245664739417882	0.8060780022291508	0.9612216897193621	-5.40173232556158	0	Transcript
ENSG00000253731.2	ENST00000517434.2	PCDHGA6	0.0119441062443062	2.4561063942174597	0.24565337660385397	0.806086792325543	0.9612216897193621	-6.31888323225735	0	Transcript
ENSG00000163743.13	ENST00000513257.5	RCHY1	-0.0235619904566802	-0.6201415471335912	-0.24564274629201102	0.806095015791896	0.9612216897193621	-5.75472160521108	0	Transcript
ENSG00000006282.20	ENST00000356488.8	SPATA20	-0.0805628419797087	-0.595582600863418	-0.245621590511126	0.806111381683675	0.9612216897193621	-5.76914724156798	0	Transcript
ENSG00000136247.14	ENST00000474738.1	ZDHHC4	-0.00944486490167214	1.45951988021415	-0.24560659524088302	0.806122981920209	0.9612216897193621	-6.14179692955365	0	Transcript
ENSG00000166348.18	ENST00000480210.1	USP54	0.0159351038308627	-0.14359178796305402	0.24560327895409195	0.806125547382338	0.9612216897193621	-5.85657906411188	0	Transcript
ENSG00000173933.19	ENST00000409406.1	RBM4	0.0122017211784133	0.7993020720691371	0.24560192632240602	0.8061265937717421	0.9612216897193621	-6.02602800219128	0	Transcript
ENSG00000181722.16	ENST00000463890.5	ZBTB20	-0.0108571618179322	0.0384600960585043	-0.245593816064266	0.8061328678359659	0.9612216897193621	-5.891004711332751	0	Transcript
ENSG00000109390.11	ENST00000539002.5	NDUFC1	-0.0071021560860047295	2.28595248911747	-0.245592257847386	0.806134073267932	0.9612216897193621	-6.2878667187079795	0	Transcript
ENSG00000254340.1	ENST00000520017.1	RP11-10A14.3	0.0154736504235217	-1.21734331817321	0.24557681982482998	0.806146016101476	0.9612242544123621	-5.61702318623798	0	Transcript
ENSG00000272871.1	ENST00000610061.1	RP11-408A13.4	-0.0104010692252052	-0.0789641418562853	-0.245565171487249	0.806155027269851	0.9612242544123621	-5.86952597270579	0	Transcript
ENSG00000175581.13	ENST00000540162.5	MRPL48	0.0125212867740787	0.5885957747433029	0.245522092115825	0.8061883537494271	0.961250486441068	-5.98586098032367	0	Transcript
ENSG00000071553.16	ENST00000491569.5	ATP6AP1	0.0945270245487218	-3.60096495993397	0.245512426675887	0.806195831044641	0.961250486441068	-5.016909745642191	0	Transcript
ENSG00000048707.13	ENST00000487188.1	VPS13D	0.007552263927916829	1.70074610933889	0.245478013347936	0.8062224537343341	0.9612654080903921	-6.1847989720956305	0	Transcript
ENSG00000133195.11	ENST00000579319.1	SLC39A11	-0.0135689249945468	-0.8212204154381629	-0.245471943266875	0.8062271496675419	0.9612654080903921	-5.70507461374902	0	Transcript
ENSG00000149294.16	ENST00000525355.5	NCAM1	0.0137731436195055	0.792120741381814	0.245425104411408	0.806263385356412	0.9612974016025859	-6.030080193605761	0	Transcript
ENSG00000223509.8	ENST00000604301.1	RP11-632K20.7	-0.0108176949190833	0.512924189922639	-0.245364909308436	0.8063099543795541	0.9613351581672429	-5.973633188108879	0	Transcript
ENSG00000085276.17	ENST00000486748.1	MECOM	0.0149779126497549	-1.50939728496979	0.24534898635804198	0.806322273042557	0.9613351581672429	-5.5487651015376604	0	Transcript
ENSG00000213676.10	ENST00000475705.1	ATF6B	-0.0202922354576558	-1.8785573614833	-0.245320049359968	0.806344660042793	0.9613351581672429	-5.42752116792533	0	Transcript
ENSG00000150672.16	ENST00000529401.5	DLG2	0.0182048483382349	-1.41916958467356	0.24531506800451996	0.806348513865862	0.9613351581672429	-5.56405141302772	0	Transcript
ENSG00000166046.10	ENST00000547153.5	TCP11L2	-0.0134395900316011	-0.0659080553371235	-0.24529334897385002	0.806365316837891	0.9613351581672429	-5.86611023194901	0	Transcript
ENSG00000165124.17	ENST00000374469.5	SVEP1	0.0189139532321495	3.9109559038855695	0.245275643409268	0.8063790148501631	0.9613351581672429	-6.57146706021292	0	Transcript
ENSG00000144366.15	ENST00000476422.5	GULP1	0.0417824528442451	-1.92206626959254	0.245269745557447	0.80638357777052	0.9613351581672429	-5.4104254166373895	0	Transcript
ENSG00000165138.17	ENST00000444472.5	ANKS6	0.0155791277635334	-0.212866851755107	0.245268737800037	0.8063843574307841	0.9613351581672429	-5.838081268568519	0	Transcript
ENSG00000266916.5	ENST00000585890.1	ZNF793-AS1	-0.0265353727128111	-1.36971395156109	-0.24525963636197	0.8063913988460609	0.9613351581672429	-5.56991730732538	0	Transcript
ENSG00000100575.13	ENST00000556007.6	TIMM9	-0.0335599346676523	-0.676840328055653	-0.245252305747326	0.8063970702581871	0.9613351581672429	-5.73439393408874	0	Transcript
ENSG00000236830.6	ENST00000624080.1	CBR3-AS1	-0.0119415791730346	-0.523887512761771	-0.245219476476883	0.8064224691163651	0.9613351581672429	-5.775847851014509	0	Transcript
ENSG00000160766.14	ENST00000473223.5	GBAP1	-0.0141947967639068	0.45286385623215397	-0.24520921461022302	0.8064304084056959	0.9613351581672429	-5.9638650664938	0	Transcript
ENSG00000110321.15	ENST00000524932.5	EIF4G2	-0.0330570388814952	-2.21671218838913	-0.24520015993059802	0.80643741374833	0.9613351581672429	-5.3266215458301	0	Transcript
ENSG00000153914.15	ENST00000518110.1	SREK1	-0.0129411893827804	-0.550264494076666	-0.24516483144086498	0.8064647465238259	0.9613351581672429	-5.77195515456033	0	Transcript
ENSG00000170017.12	ENST00000489178.1	ALCAM	-0.0102511847490379	0.34469557049205196	-0.245142965534985	0.806481663751307	0.9613351581672429	-5.94621348282892	0	Transcript
ENSG00000168884.14	ENST00000505186.1	TNIP2	-0.038451281848399	-1.95329626547276	-0.24514234085842102	0.8064821470527901	0.9613351581672429	-5.38570366210266	0	Transcript
ENSG00000265666.1	ENST00000581080.1	RARA-AS1	0.0147248864949702	-1.1704619730675099	0.24513741027808103	0.8064859617603609	0.9613351581672429	-5.62762187048133	0	Transcript
ENSG00000064655.18	ENST00000317304.10	EYA2	0.0581762043210332	-3.2768936400712096	0.24511858602457698	0.80650052581307	0.9613351581672429	-5.0835753268656	0	Transcript
ENSG00000260071.1	ENST00000570038.1	RP11-418I22.2	-0.0197941820844312	-1.8172575440404901	-0.245107588125295	0.806509034759877	0.9613351581672429	-5.43088633253302	0	Transcript
ENSG00000263883.1	ENST00000580496.1	EEF1DP7	0.011813709897273999	-0.9914897863521659	0.245103315534953	0.8065123404195509	0.9613351581672429	-5.67620963915603	0	Transcript
ENSG00000084731.14	ENST00000455394.5	KIF3C	-0.0619826558282638	-1.50718022405975	-0.24508938789238502	0.8065231161189901	0.9613351581672429	-5.5893917301756595	0	Transcript
ENSG00000013619.13	ENST00000426613.4	MAMLD1	-0.0663494243766494	-0.112364047900422	-0.245087588602196	0.806524508217304	0.9613351581672429	-5.87652358390075	0	Transcript
ENSG00000121064.12	ENST00000570479.1	SCPEP1	-0.0139512740972285	0.12492119351792401	-0.245086739256666	0.8065251653502521	0.9613351581672429	-5.90720419811504	0	Transcript
ENSG00000134853.11	ENST00000509092.5	PDGFRA	-0.0459748363561928	-1.3444354112348798	-0.245086504075135	0.806525347308652	0.9613351581672429	-5.58122393207745	0	Transcript
ENSG00000104835.14	ENST00000598598.5	SARS2	-0.0141342476029622	-0.7675802013358779	-0.24508033709805	0.8065301186619029	0.9613351581672429	-5.7217409176452305	0	Transcript
ENSG00000250892.1	ENST00000507880.1	RP11-1365D11.1	0.0157797856886359	-0.776027786920318	0.24504026492099698	0.8065611224415059	0.961359684104302	-5.72450218411024	0	Transcript
ENSG00000165138.17	ENST00000634393.1	ANKS6	-0.0207478845239725	0.990495894570718	-0.245026428372675	0.8065718278278091	0.961359684104302	-6.0604953867926	0	Transcript
ENSG00000204677.10	ENST00000507848.5	FAM153C	0.053651630051903	-1.71825814541638	0.24501728282448101	0.80657890379072	0.961359684104302	-5.46816085604095	0	Transcript
ENSG00000165028.11	ENST00000461177.1	NIPSNAP3B	0.0141395144067803	-0.982668813193087	0.24498585751990298	0.8066032178496391	0.961362879123823	-5.679601587064919	0	Transcript
ENSG00000069849.10	ENST00000484727.1	ATP1B3	-0.0166843368270422	0.7694605658126881	-0.24497120168684602	0.806614557272116	0.961362879123823	-6.02265994241555	0	Transcript
ENSG00000109118.13	ENST00000583747.1	PHF12	-0.0164804128873679	-1.42187540380375	-0.24496996625216602	0.8066155131470258	0.961362879123823	-5.56609132123886	0	Transcript
ENSG00000235020.4	ENST00000601195.1	RP11-109I13.2	0.0119820189905316	-0.17055161387814802	0.244955154589737	0.8066269731818059	0.961362879123823	-5.8550935831835105	0	Transcript
ENSG00000123992.18	ENST00000521459.5	DNPEP	-0.0411139439296242	-1.2997005686566498	-0.24494894613059603	0.8066317767844849	0.961362879123823	-5.586809077761611	0	Transcript
ENSG00000260401.1	ENST00000565433.1	RP11-800A3.4	0.0149095648480483	0.0927250399369773	0.244940900485888	0.8066380018634041	0.961362879123823	-5.90579962853186	0	Transcript
ENSG00000167461.11	ENST00000586682.1	RAB8A	-0.0183296832917451	1.0897752233981401	-0.244903186077978	0.80666718243167	0.9613755776681049	-6.078606868375091	0	Transcript
ENSG00000104472.9	ENST00000523569.1	CHRAC1	0.0305291180594412	-1.47619378412878	0.24490093103868998	0.806668927219788	0.9613755776681049	-5.560084935856559	0	Transcript
ENSG00000249915.7	ENST00000505526.1	PDCD6	0.007517330080449491	0.9154029428309641	0.244881828522304	0.8066837074194799	0.9613755776681049	-6.046074300520389	0	Transcript
ENSG00000227053.1	ENST00000448513.1	RP11-395B7.4	-0.007307072985352341	1.13188408510111	-0.24487851810458203	0.806686268797711	0.9613755776681049	-6.0844695753303	0	Transcript
ENSG00000272733.1	ENST00000608615.1	KB-208E9.1	0.0191925298560443	-1.48754686381062	0.24486553460971103	0.806696314571514	0.9613763436503381	-5.54820835032342	0	Transcript
ENSG00000196704.11	ENST00000584836.5	AMZ2	0.0227126330023643	-0.22729458573117897	0.24484358646863003	0.8067132966713441	0.9613801186461541	-5.84894350169743	0	Transcript
ENSG00000131375.9	ENST00000463417.5	CAPN7	-0.0075804261997912	1.9657984386746699	-0.244828472629108	0.80672499086896	0.9613801186461541	-6.226673407827179	0	Transcript
ENSG00000179818.13	ENST00000596665.5	PCBP1-AS1	-0.0316792235323942	-1.89749560538871	-0.24482498237692102	0.806727691426415	0.9613801186461541	-5.42852849512393	0	Transcript
ENSG00000103035.10	ENST00000568615.2	PSMD7	0.0117469283045211	0.7230385987436999	0.24479044895959698	0.806754411533667	0.9613976994976311	-6.011047882607611	0	Transcript
ENSG00000136436.14	ENST00000570513.5	CALCOCO2	-0.042223238815509004	-2.03109100800769	-0.24477331528592397	0.806767668735999	0.9613976994976311	-5.39642360709475	0	Transcript
ENSG00000205918.9	ENST00000571865.1	PDPK2P	-0.009118832371748641	1.7144729238140801	-0.244759504837457	0.80677835462907	0.9613976994976311	-6.1838801073905305	0	Transcript
ENSG00000252045.1	ENST00000516236.1	SNORA33	-0.0185679890346267	-2.45293105406609	-0.24475730452360198	0.8067800571345909	0.9613976994976311	-5.249432208276139	0	Transcript
ENSG00000123358.19	ENST00000394824.2	NR4A1	-0.0410624542620537	1.4224412336087098	-0.24472501672370803	0.806805040111473	0.9614162648286941	-6.137671308303241	0	Transcript
ENSG00000168056.15	ENST00000526927.5	LTBP3	0.0240271911786468	2.0040336450385	0.24468370721083701	0.8068370040088599	0.9614342897366058	-6.24471420391842	0	Transcript
ENSG00000167705.11	ENST00000574810.5	RILP	-0.010634954513275	0.943766641263758	-0.24468116184134603	0.8068389735398771	0.9614342897366058	-6.05356565838433	0	Transcript
ENSG00000178081.12	ENST00000568486.5	ULK4P3	0.0202759473355294	-0.530127702757135	0.24464143452486606	0.8068697135121871	0.961459713983351	-5.77666970379807	0	Transcript
ENSG00000142541.16	ENST00000486930.5	RPL13A	0.042406107814842005	-2.98178246421983	0.24462387393193902	0.806883301541297	0.9614646997527321	-5.08486247776726	0	Transcript
ENSG00000128805.14	ENST00000493012.2	ARHGAP22	0.00789076141905757	0.899215217287559	0.24459895569475604	0.8069025828660941	0.9614764693349059	-6.0432442965908395	0	Transcript
ENSG00000102805.14	ENST00000635905.1	CLN5	-0.00484811207178226	2.31703014144078	-0.24449836477718398	0.8069804196722511	0.96149219537775	-6.288512979944531	0	Transcript
ENSG00000102158.19	ENST00000476168.1	MAGT1	-0.0539868613180964	-1.9885869154425502	-0.24448858991261502	0.806987983521451	0.96149219537775	-5.44289490527379	0	Transcript
ENSG00000235750.9	ENST00000444639.5	KIAA0040	-0.0765270707527829	-1.04450809296258	-0.24448420043563002	0.806991380131132	0.96149219537775	-5.66264032271431	0	Transcript
ENSG00000178498.15	ENST00000548198.5	DTX3	-0.0173165856010602	1.533360530535	-0.24447843576802203	0.806995840879015	0.96149219537775	-6.14765156263657	0	Transcript
ENSG00000263004.1	ENST00000576313.1	RP11-166P13.3	-0.0290004893180239	-2.58218468415861	-0.244461028409543	0.807009310876465	0.96149219537775	-5.2028085020357	0	Transcript
ENSG00000262879.5	ENST00000570314.1	RP11-156P1.3	-0.0189256675960898	-2.14316554814571	-0.244455914611345	0.8070132679983271	0.96149219537775	-5.3403906369957195	0	Transcript
ENSG00000119487.16	ENST00000427078.5	MAPKAP1	0.0165196579904349	0.0209090651240307	0.24445310580011398	0.807015441494169	0.96149219537775	-5.887457660444161	0	Transcript
ENSG00000167397.14	ENST00000354895.4	VKORC1	-0.0206177582122732	-0.115051297914715	-0.24444918713126	0.80701847381524	0.96149219537775	-5.86066206173242	0	Transcript
ENSG00000240074.1	ENST00000478775.1	RPL9P30	-0.0166067883113773	-1.8811221283190802	-0.24444345853422697	0.8070229066894309	0.96149219537775	-5.43751280063767	0	Transcript
ENSG00000084754.10	ENST00000492433.1	HADHA	-0.0154117333599169	0.9839114501963959	-0.244434185684832	0.8070300821723772	0.96149219537775	-6.05685738642067	0	Transcript
ENSG00000140939.14	ENST00000568503.1	NOL3	-0.0515109008346188	-2.23554182088159	-0.24443110288548603	0.8070324676966829	0.96149219537775	-5.32423009323454	0	Transcript
ENSG00000106723.16	ENST00000462844.5	SPIN1	0.025713195011286	-0.312485418593487	0.244430085443315	0.80703325501171	0.96149219537775	-5.827435063552571	0	Transcript
ENSG00000173221.13	ENST00000512469.2	GLRX	-0.0468243873582354	-2.7090070172932204	-0.24441248485828304	0.807046874691606	0.96149219537775	-5.1884515279470005	0	Transcript
ENSG00000186509.4	ENST00000335397.3	OR9Q1	-0.0200925973007998	-1.5517716979058103	-0.24439465074233901	0.8070606751422399	0.96149219537775	-5.52309673954945	0	Transcript
ENSG00000162813.17	ENST00000498791.6	BPNT1	-0.0198155092350259	-0.49938297920781205	-0.244389959854867	0.807064305069276	0.96149219537775	-5.80869702545892	0	Transcript
ENSG00000164896.19	ENST00000489884.5	FASTK	-0.0178540407848886	0.32398293356664504	-0.24438744973191395	0.807066247467439	0.96149219537775	-5.94368968436425	0	Transcript
ENSG00000174628.16	ENST00000564955.5	IQCK	0.0517413635853234	-3.23827218709902	0.24435859280383804	0.8070885777916971	0.961507594667982	-5.0767619145965	0	Transcript
ENSG00000129933.20	ENST00000586189.7	MAU2	-0.0115458711307539	-0.758838724319475	-0.244325305316655	0.8071143368066109	0.9615123187263641	-5.72422936611266	0	Transcript
ENSG00000187634.11	ENST00000455979.1	SAMD11	0.0426297736215412	-3.2696617353992097	0.24431250190375303	0.80712424458859	0.9615123187263641	-5.05024923486777	0	Transcript
ENSG00000122515.14	ENST00000478045.5	ZMIZ2	-0.0087708888794508	2.39654313989773	-0.24431072055100697	0.807125623071523	0.9615123187263641	-6.3074651806371795	0	Transcript
ENSG00000102910.13	ENST00000566719.1	LONP2	-0.0275939529677348	1.54290534885804	-0.24430485684792	0.807130160646807	0.9615123187263641	-6.16713106828437	0	Transcript
ENSG00000141627.13	ENST00000584977.5	DYM	-0.0267433139921737	-2.0160849594683303	-0.24428517922033202	0.807145388054225	0.9615192554709759	-5.38225976299908	0	Transcript
ENSG00000118600.11	ENST00000537373.5	TMEM5	0.00831071906918003	2.5207632345172004	0.244270877865448	0.8071564551131261	0.9615212360588291	-6.3281244021023895	0	Transcript
ENSG00000171860.4	ENST00000307637.4	C3AR1	0.0122429772713122	1.7313116504610901	0.24425269603964198	0.8071705251183181	0.961525323905022	-6.2175845335574005	0	Transcript
ENSG00000119383.19	ENST00000355007.7	PTPA	-0.0748090398255793	-1.7194220042740902	-0.24423232712605	0.807186287675707	0.961525323905022	-5.52949168318405	0	Transcript
ENSG00000106565.17	ENST00000326442.9	TMEM176B	0.0113365531605435	2.9710692568333705	0.244226273691012	0.8071909721634399	0.961525323905022	-6.41155712244848	0	Transcript
ENSG00000131711.14	ENST00000504183.1	MAP1B	-0.0135373260698978	-0.269698537781552	-0.24421783219156198	0.807197504681018	0.961525323905022	-5.83160135502075	0	Transcript
ENSG00000020256.19	ENST00000216923.4	ZFP64	-0.05383091740608201	-0.470771886742083	-0.24416915176020498	0.8072351766608671	0.961550369052586	-5.8139504946652005	0	Transcript
ENSG00000116874.11	ENST00000369426.9	WARS2	0.0222569182106247	1.11247968536404	0.24414743230876104	0.8072519846834091	0.961550369052586	-6.08784398097291	0	Transcript
ENSG00000108587.15	ENST00000477885.1	GOSR1	0.0239336795181479	-2.3147590572514103	0.244126315522132	0.8072683264076609	0.961550369052586	-5.29035431046413	0	Transcript
ENSG00000231340.1	ENST00000428275.1	ACTG1P10	0.00839149831878085	0.771272122940973	0.244116578445079	0.8072758617032451	0.961550369052586	-6.020689490006981	0	Transcript
ENSG00000198625.12	ENST00000470908.5	MDM4	-0.0492825593045428	-2.55821285305514	-0.244114495722739	0.807277473475552	0.961550369052586	-5.22371495876864	0	Transcript
ENSG00000198948.11	ENST00000507601.1	MFAP3L	0.0192330283069284	-2.03040948145707	0.244101542346012	0.80728749782297	0.961550369052586	-5.374009709523389	0	Transcript
ENSG00000112290.12	ENST00000419252.1	WASF1	0.0198041118051498	-1.00894607568555	0.244094216540643	0.8072931671246428	0.961550369052586	-5.691431402117651	0	Transcript
ENSG00000002016.17	ENST00000463750.5	RAD52	-0.0137890303011628	-0.5095105231608029	-0.24409131025512698	0.8072954162466359	0.961550369052586	-5.78118059703504	0	Transcript
ENSG00000147601.13	ENST00000518961.1	TERF1	-0.00723821080018354	2.02412313393272	-0.24407605382080105	0.807307222952493	0.961550369052586	-6.239978584902659	0	Transcript
ENSG00000068383.18	ENST00000487614.1	INPP5A	0.00958161121063877	0.7354847332965792	0.24406703522660003	0.8073142023162779	0.961550369052586	-6.01782638920578	0	Transcript
ENSG00000251474.6	ENST00000515866.5	RPL32P3	0.0154920875097728	-0.42824987174314094	0.24405698226400402	0.807321982181435	0.961550369052586	-5.7975380376874	0	Transcript
ENSG00000273710.1	ENST00000622685.1	Metazoa_SRP	-0.0177262930570299	-2.07512930539643	-0.243990084111383	0.8073737543332701	0.9615792436556241	-5.37805287857687	0	Transcript
ENSG00000224186.8	ENST00000624272.3	C5orf66	0.0121494906915787	-1.09445487174086	0.24398996719463	0.8073738448153129	0.9615792436556241	-5.6490830380362205	0	Transcript
ENSG00000164828.17	ENST00000493681.5	SUN1	0.0311835889294125	-2.13718831402395	0.24397676322323497	0.8073840634043521	0.9615792436556241	-5.35809195281495	0	Transcript
ENSG00000100504.16	ENST00000532107.2	PYGL	0.0168289141099982	-0.41110478462086103	0.243971479540537	0.807388152469874	0.9615792436556241	-5.810010527039441	0	Transcript
ENSG00000142611.16	ENST00000607632.1	PRDM16	0.0295576881825799	-2.2512227100132596	0.24396489206214103	0.807393250556082	0.9615792436556241	-5.311325971760031	0	Transcript
ENSG00000131771.13	ENST00000394265.5	PPP1R1B	-0.0081802820337292	8.12863183462708	-0.243912096627496	0.8074341095336071	0.961616703858279	-7.30079223461691	0	Transcript
ENSG00000123159.15	ENST00000585606.5	GIPC1	-0.0199739715578206	-1.31087170363877	-0.243896685042209	0.807446036831351	0.9616197072962309	-5.601885396956201	0	Transcript
ENSG00000223745.7	ENST00000436200.2	CCDC18-AS1	0.0318978352379864	-1.84577287364335	0.243845755479568	0.8074854524380459	0.9616507393089839	-5.44269186343356	0	Transcript
ENSG00000282458.1	ENST00000633719.1	WASH5P	-0.00703838964986528	5.49657311340217	-0.243838710154077	0.8074909050225991	0.9616507393089839	-6.82354412762702	0	Transcript
ENSG00000090686.15	ENST00000374732.7	USP48	0.00502540223609971	3.4998282586749796	0.243816772776725	0.8075078830641089	0.9616597571676558	-6.49682614669636	0	Transcript
ENSG00000131503.20	ENST00000246149.10	ANKHD1	-0.0537874485669591	-1.5792477739881499	-0.24379700559147802	0.8075231816021659	0.9616667747217579	-5.519335520858481	0	Transcript
ENSG00000082153.17	ENST00000464483.1	BZW1	-0.0121970231203585	0.7980482106845391	-0.243777508655455	0.8075382710569989	0.96167354312133	-6.04307165505647	0	Transcript
ENSG00000141510.16	ENST00000604348.5	TP53	-0.0355130252546153	-2.1183398213220097	-0.243759340730885	0.8075523320016881	0.961676660604573	-5.33175545133914	0	Transcript
ENSG00000005483.20	ENST00000257745.8	KMT2E	-0.0643675712665644	1.4835899919158	-0.24374454782228797	0.807563780921264	0.961676660604573	-6.2069584977399	0	Transcript
ENSG00000213366.12	ENST00000476040.6	GSTM2	-0.0142491612155731	1.51020323295716	-0.243729561631261	0.8075753794732999	0.961676660604573	-6.14755372642199	0	Transcript
ENSG00000163808.16	ENST00000326047.8	KIF15	-0.0759933988497538	-2.1291246374139803	-0.24370416038445	0.807595038847457	0.961676660604573	-5.40431913336794	0	Transcript
ENSG00000151164.18	ENST00000447044.1	RAD9B	0.0296604523148945	-2.5742581307917	0.24368591638172798	0.8076091589255259	0.961676660604573	-5.23303538188127	0	Transcript
ENSG00000178826.10	ENST00000409102.5	TMEM139	0.0478542962208153	-2.21908216829841	0.24368495667414397	0.8076099016999059	0.961676660604573	-5.3363721825638395	0	Transcript
ENSG00000177728.15	ENST00000578624.1	TMEM94	-0.0293196569172786	-2.5701492525306002	-0.243680425207888	0.807613408871621	0.961676660604573	-5.19395795214839	0	Transcript
ENSG00000153558.13	ENST00000451636.5	FBXL2	-0.0164136044239742	-0.11048868607616698	-0.24367217205601602	0.807619796487543	0.961676660604573	-5.85928786660892	0	Transcript
ENSG00000204852.15	ENST00000478122.6	TCTN1	-0.0134201892264171	2.5329114174170098	-0.24364824697176798	0.807638313637366	0.961676660604573	-6.3254227362460105	0	Transcript
ENSG00000275437.1	ENST00000616512.1	RP5-908M14.10	0.00702272751201965	0.719964379233463	0.24364807150018397	0.8076384494464259	0.961676660604573	-6.0124248378914	0	Transcript
ENSG00000186868.15	ENST00000576518.1	MAPT	-0.006215678836945729	3.0969776150101103	-0.24364044172349603	0.80764435464062	0.961676660604573	-6.43044254750826	0	Transcript
ENSG00000136240.9	ENST00000258739.8	KDELR2	-0.0036681277780189	4.7167103129283605	-0.24358439577589602	0.8076877326832009	0.961696333948659	-6.698848507538361	0	Transcript
ENSG00000158296.13	ENST00000290317.9	SLC13A3	-0.0478148569507314	1.4448593117152801	-0.243577999223525	0.807692683478908	0.961696333948659	-6.14473333890972	0	Transcript
ENSG00000104325.6	ENST00000519328.5	DECR1	-0.0365011149503363	-2.4592936456010204	-0.24356426619087398	0.8077033125806891	0.961696333948659	-5.22852524265426	0	Transcript
ENSG00000235453.8	ENST00000635960.1	TOPORS-AS1	0.0273061862552261	-2.54177362340149	0.243560417991882	0.8077062910187081	0.961696333948659	-5.22260850766891	0	Transcript
ENSG00000229312.2	ENST00000429567.2	RP11-470P21.2	-0.0119686367014064	-0.622335611920724	-0.24355832914680603	0.807707907749057	0.961696333948659	-5.76170552666978	0	Transcript
ENSG00000241553.12	ENST00000417500.5	ARPC4	0.0123118755932984	0.5483005337886899	0.243528392064579	0.8077310786290759	0.961707376938813	-5.98467938531163	0	Transcript
ENSG00000123124.13	ENST00000520521.1	WWP1	-0.0126222424662955	-1.0577919548341	-0.24350717401294197	0.80774750120477	0.961707376938813	-5.6602425971694	0	Transcript
ENSG00000111300.9	ENST00000547133.1	NAA25	0.0388372012922992	-2.32401253519257	0.24349912455836498	0.8077537314304108	0.961707376938813	-5.32409078728076	0	Transcript
ENSG00000118473.21	ENST00000237247.10	SGIP1	0.006675153253178029	4.36580497224612	0.24347874713836998	0.8077695034760591	0.961707376938813	-6.64746091744758	0	Transcript
ENSG00000136197.12	ENST00000432637.1	C7orf25	0.0233255900728325	-2.29648118338795	0.24345856934628302	0.807785121087769	0.961707376938813	-5.28205822175619	0	Transcript
ENSG00000149716.12	ENST00000539414.5	ORAOV1	0.0229812827257976	-1.32680862167896	0.24344535660349997	0.807795347792772	0.961707376938813	-5.58809143196764	0	Transcript
ENSG00000137266.14	ENST00000497691.5	SLC22A23	0.0228084822022032	-0.7455380098236959	0.24339397045865302	0.807835121146094	0.961707376938813	-5.731009760039929	0	Transcript
ENSG00000241956.9	ENST00000486913.3	CTC-340A15.2	-0.0130024320380585	-0.648967628872536	-0.24338863841176	0.807839248228468	0.961707376938813	-5.754476251080611	0	Transcript
ENSG00000168827.14	ENST00000486715.5	GFM1	-0.0101207138906401	4.35196477539556	-0.24338392844823603	0.8078428938136709	0.961707376938813	-6.641653245553	0	Transcript
ENSG00000144115.16	ENST00000475910.1	THNSL2	-0.013486090444986	0.150699498794408	-0.243361873560915	0.807859964696068	0.961707376938813	-5.90987875648327	0	Transcript
ENSG00000196482.16	ENST00000477799.5	ESRRG	0.0165234843273688	-1.49025574084994	0.243349509897561	0.807869534435701	0.961707376938813	-5.54255667635437	0	Transcript
ENSG00000162636.15	ENST00000483371.1	FAM102B	-0.00949708511912111	1.6672602456423797	-0.243345858799527	0.80787236046912	0.961707376938813	-6.1766698818506205	0	Transcript
ENSG00000197702.11	ENST00000530755.5	PARVA	0.0117524190981445	-0.426016407919085	0.24334035939865	0.807876617135981	0.961707376938813	-5.79688880118505	0	Transcript
ENSG00000078043.15	ENST00000592212.5	PIAS2	-0.00525792374717874	3.07679407585348	-0.243332909028703	0.807882383908338	0.961707376938813	-6.42316790106508	0	Transcript
ENSG00000106526.10	ENST00000478393.5	ACTR3C	0.025659298425609	0.707806536141118	0.243328730788583	0.8078856179750991	0.961707376938813	-6.01160034158643	0	Transcript
ENSG00000119812.18	ENST00000475122.1	FAM98A	0.0287911669700573	-1.7357928446338302	0.24332049716758802	0.807891991022011	0.961707376938813	-5.483390985033691	0	Transcript
ENSG00000161800.12	ENST00000454520.6	RACGAP1	0.0401393938468968	0.940941312880217	0.24329078261946	0.807914990998057	0.961707376938813	-6.1150798234914605	0	Transcript
ENSG00000100554.11	ENST00000554087.5	ATP6V1D	-0.0135544651349492	0.831533494299	-0.24328264884079198	0.8079212868224879	0.961707376938813	-6.034154125234701	0	Transcript
ENSG00000177112.7	ENST00000529829.5	MRVI1-AS1	0.0184933986206886	-0.7996525148483821	0.243281917074059	0.8079218532357191	0.961707376938813	-5.71296819683251	0	Transcript
ENSG00000109083.13	ENST00000395418.7	IFT20	-0.0195839649441594	0.27788742928938104	-0.243277305621432	0.807925422664838	0.961707376938813	-5.9365833697542	0	Transcript
ENSG00000132471.11	ENST00000589834.1	WBP2	0.0212593216972184	-0.567248328250298	0.24327060678650897	0.807930607809595	0.961707376938813	-5.77692055832784	0	Transcript
ENSG00000136449.13	ENST00000419930.1	MYCBPAP	-0.0094898261013702	-0.117556869716498	-0.243265135615498	0.80793484270359	0.961707376938813	-5.860938876538991	0	Transcript
ENSG00000128274.15	ENST00000381278.3	A4GALT	-0.0644340835819245	-2.8770021533505	-0.243256347870004	0.8079416447639259	0.961707376938813	-5.12371048135456	0	Transcript
ENSG00000075292.18	ENST00000472758.5	ZNF638	0.0316359015916812	-1.93224678917573	0.243254683291828	0.807942933214487	0.961707376938813	-5.425859091479371	0	Transcript
ENSG00000085733.15	ENST00000415461.2	CTTN	-0.0080103520896752	2.1133158907371596	-0.24322816833591399	0.8079634569289759	0.9617178681869342	-6.25211570670776	0	Transcript
ENSG00000213023.10	ENST00000593901.5	SYT3	0.0619628933419763	-3.36494993867981	0.24320252735568698	0.8079833042749621	0.9617178681869342	-5.04708751868101	0	Transcript
ENSG00000180035.11	ENST00000320159.2	ZNF48	-0.00669730089014099	3.2190342411706094	-0.24318516861615802	0.807996740840659	0.9617178681869342	-6.4491083389039305	0	Transcript
ENSG00000163703.17	ENST00000467713.5	CRELD1	0.041358603912778	-2.23634362304538	0.243173137178002	0.8080060538318549	0.9617178681869342	-5.31808552847618	0	Transcript
ENSG00000280355.1	ENST00000623504.1	RP11-119F19.5	-0.00781258855277613	2.4713291570964797	-0.243154508704422	0.8080204733431859	0.9617178681869342	-6.31381808769164	0	Transcript
ENSG00000132207.17	ENST00000565081.1	SLX1A	0.0338423293567039	-0.646990714347459	0.243145552149459	0.8080274062558299	0.9617178681869342	-5.754959831983781	0	Transcript
ENSG00000122741.15	ENST00000377724.7	DCAF10	0.00747749991754265	1.97072960838339	0.243142451263641	0.8080298065316249	0.9617178681869342	-6.2277562752618705	0	Transcript
ENSG00000114544.16	ENST00000514023.5	SLC41A3	0.0499682235887445	-2.6974137391548596	0.243128635204232	0.8080405010309741	0.9617178681869342	-5.213073268453759	0	Transcript
ENSG00000179950.13	ENST00000526151.5	PUF60	-0.0166278681952702	-0.8688671490684009	-0.24312499148564998	0.808043321504436	0.9617178681869342	-5.7025070409467995	0	Transcript
ENSG00000070269.13	ENST00000555497.5	TMEM260	-0.0325011709362359	-0.179047888466763	-0.24312177552747802	0.8080458108658021	0.9617178681869342	-5.8487620359876	0	Transcript
ENSG00000117616.17	ENST00000566599.1	RSRP1	0.0093131929755355	1.52850452796816	0.243104575949119	0.808059124494308	0.9617225184497121	-6.157414511418691	0	Transcript
ENSG00000116815.15	ENST00000369489.9	CD58	-0.008794425971454741	1.26291509329152	-0.243083431184599	0.8080754920382808	0.961730803220798	-6.10665221395041	0	Transcript
ENSG00000149716.12	ENST00000542341.1	ORAOV1	-0.0108651540210835	-0.28871955403064503	-0.24306935072588398	0.8080863913564621	0.9617325798674851	-5.825108269332	0	Transcript
ENSG00000179094.14	ENST00000585284.1	PER1	0.0379140603235904	-1.66176797596851	0.24305064532665302	0.808100870779078	0.9617380715567249	-5.4964302033862005	0	Transcript
ENSG00000153107.11	ENST00000427997.5	ANAPC1	-0.0170784312024648	1.7782066248076103	-0.24303908570266397	0.808109818853167	0.9617380715567249	-6.1970541032303705	0	Transcript
ENSG00000185621.11	ENST00000330198.8	LMLN	0.00520165721395971	3.63267461986422	0.24299241143302802	0.8081459487295408	0.9617657333658041	-6.519719546391141	0	Transcript
ENSG00000178662.15	ENST00000409420.1	CSRNP3	-0.0098981404537767	2.72361975673169	-0.24297644927307996	0.808158304900731	0.9617657333658041	-6.37549253336766	0	Transcript
ENSG00000036257.12	ENST00000344951.8	CUL3	0.0160262461754694	1.61407542129022	0.24297222557326897	0.808161574438588	0.9617657333658041	-6.174795578949469	0	Transcript
ENSG00000205981.6	ENST00000472504.1	DNAJC19	0.0285074470686871	-2.12269044829443	0.24296045063434102	0.808170689358049	0.9617657333658041	-5.34262489596865	0	Transcript
ENSG00000196367.12	ENST00000446306.7	TRRAP	-0.0214364592398761	4.06093006232606	-0.242940608459608	0.808186049142262	0.9617728175891469	-6.5930240550160395	0	Transcript
ENSG00000120738.7	ENST00000239938.4	EGR1	0.0185694865889206	4.36463910437818	0.242902042715312	0.8082159030132019	0.961797149973495	-6.64157336620572	0	Transcript
ENSG00000112511.17	ENST00000427826.1	PHF1	-0.0263429620625938	0.9456727142661421	-0.24287796314313698	0.8082345432323029	0.9618081374204319	-6.05584721125452	0	Transcript
ENSG00000148180.18	ENST00000545652.6	GSN	-0.0107915646155954	3.9446501060961903	-0.242859203977349	0.808249064951445	0.961814223607675	-6.573148796657749	0	Transcript
ENSG00000215032.2	ENST00000399458.2	GNL3LP1	-0.0263870400826504	-1.5528186119806298	-0.24283262287281604	0.8082696418507309	0.9618193729077509	-5.53046184361918	0	Transcript
ENSG00000189419.6	ENST00000560282.1	SPATA41	-0.00592605131721128	1.01792888076008	-0.242826779031932	0.8082741656883229	0.9618193729077509	-6.066634498320321	0	Transcript
ENSG00000226007.2	ENST00000450704.1	RP11-211N8.2	0.0248313436118616	-2.01961833747897	0.24281715711360605	0.808281614227501	0.9618193729077509	-5.37268740618284	0	Transcript
ENSG00000108424.9	ENST00000582097.5	KPNB1	0.0781829327320764	-2.8157555342976	0.24279223921968	0.8083009037998241	0.9618311321492741	-5.20465094054469	0	Transcript
ENSG00000203963.11	ENST00000544837.5	C1orf141	0.0198928293198146	-1.21090587076763	0.242771118259	0.808317254161639	0.961839393667979	-5.61424957632285	0	Transcript
ENSG00000268895.5	ENST00000593960.5	A1BG-AS1	-0.0278009658829123	-0.7887031048003821	-0.24273651594117604	0.808344041023332	0.961854966310417	-5.72386442996626	0	Transcript
ENSG00000165795.22	ENST00000553784.5	NDRG2	0.0116117940769241	2.00095774552215	0.24272990778665804	0.808349156651992	0.961854966310417	-6.2370490980523705	0	Transcript
ENSG00000214617.9	ENST00000330048.9	SLC6A10P	0.0205927406144968	-1.89448102577943	0.242683304706726	0.8083852341368829	0.9618692622308409	-5.42912223702104	0	Transcript
ENSG00000242290.2	ENST00000465249.1	RP11-197K3.1	0.0192117571673715	-2.12160028459161	0.24267260685584102	0.808393515869437	0.9618692622308409	-5.35351981243569	0	Transcript
ENSG00000230732.4	ENST00000432047.4	AC127904.2	-0.00898797718958309	0.389067049064972	-0.242630837564475	0.8084258517387121	0.9618692622308409	-5.95492271368965	0	Transcript
ENSG00000248441.6	ENST00000555332.5	LINC01197	-0.008481513175411421	0.28963884263023904	-0.24262672196659502	0.808429037863576	0.9618692622308409	-5.934947849763629	0	Transcript
ENSG00000230438.6	ENST00000545177.4	SERPINB9P1	-0.0050567052250302105	3.03588665747497	-0.24260135153259	0.8084486786698009	0.9618692622308409	-6.418302589052839	0	Transcript
ENSG00000134287.9	ENST00000472621.1	ARF3	0.0227693343644627	-2.4758492558240603	0.242584250569149	0.808461917640958	0.9618692622308409	-5.23857378056575	0	Transcript
ENSG00000259431.5	ENST00000555446.1	THTPA	0.009874290990587809	0.0572933624970622	0.242583797178566	0.808462268640928	0.9618692622308409	-5.895173245723879	0	Transcript
ENSG00000135916.15	ENST00000418408.2	ITM2C	-0.0362151492477762	-2.28397302814514	-0.242581070712002	0.808464379381842	0.9618692622308409	-5.32484847947193	0	Transcript
ENSG00000198821.10	ENST00000392122.3	CD247	-0.0334357622543977	-1.1882263664544899	-0.24257276790431798	0.808470807151622	0.9618692622308409	-5.632085977559731	0	Transcript
ENSG00000101082.13	ENST00000262866.8	SLA2	-0.020727054862479	-0.466918222298889	-0.24256744270981603	0.80847492975476	0.9618692622308409	-5.78992728129493	0	Transcript
ENSG00000113407.13	ENST00000455217.6	TARS	-0.0437234420944843	-0.41955153079234003	-0.242566360034476	0.808475767929634	0.9618692622308409	-5.80000886807171	0	Transcript
ENSG00000065609.14	ENST00000369694.6	SNAP91	-0.0254283041113958	3.6489546442216803	-0.24256140298774698	0.8084796055298051	0.9618692622308409	-6.534343487517821	0	Transcript
ENSG00000112110.9	ENST00000476826.5	MRPL18	-0.0258455594386232	-1.12577171839557	-0.24254923774848397	0.808489023520802	0.9618692622308409	-5.63728487005334	0	Transcript
ENSG00000164751.14	ENST00000520103.5	PEX2	0.0155485411000939	1.6107053690203201	0.24254425490226	0.808492881110259	0.9618692622308409	-6.167665883245469	0	Transcript
ENSG00000144355.14	ENST00000475989.2	DLX1	0.0242985660260349	-0.734683302114071	0.242489305185709	0.8085354220561701	0.961899873818353	-5.73340520185157	0	Transcript
ENSG00000048342.15	ENST00000514450.2	CC2D2A	0.0155884096134793	-0.288035885794174	0.242484195962823	0.8085393775408379	0.961899873818353	-5.8284276236961	0	Transcript
ENSG00000112339.14	ENST00000367837.9	HBS1L	-0.00901057420707804	3.51013626863908	-0.242455783464932	0.8085613741654101	0.961899873818353	-6.49546466804074	0	Transcript
ENSG00000213376.4	ENST00000511530.1	GAPDHP71	-0.012593174621488	-0.44321217975436406	-0.24243254470117898	0.80857936545828	0.961899873818353	-5.8020617682151405	0	Transcript
ENSG00000077454.15	ENST00000485583.1	LRCH4	-0.0364479594586508	-2.72473324379973	-0.24243058574576198	0.8085808820728871	0.961899873818353	-5.20025345859941	0	Transcript
ENSG00000158985.13	ENST00000503291.5	CDC42SE2	-0.0156824885838312	0.345860079280145	-0.24241619779580303	0.8085920211821429	0.961899873818353	-5.94171016578691	0	Transcript
ENSG00000198887.8	ENST00000471372.1	SMC5	0.0140591749915624	-0.163108096100347	0.242414335575366	0.8085934629106679	0.961899873818353	-5.853003588763139	0	Transcript
ENSG00000121680.15	ENST00000527371.1	PEX16	-0.0364275701334438	-2.49484657710168	-0.24241380100630203	0.8085938767734291	0.961899873818353	-5.289633289210349	0	Transcript
ENSG00000133816.13	ENST00000526672.1	MICAL2	0.0168564081967283	-1.9462876404732201	0.24234785376416698	0.808644933465723	0.9619282448251809	-5.42445917740253	0	Transcript
ENSG00000141252.19	ENST00000572334.6	VPS53	-0.0162192348761979	-0.927871201563487	-0.242335353664045	0.8086546111994309	0.9619282448251809	-5.686597924448759	0	Transcript
ENSG00000058453.16	ENST00000477773.1	CROCC	0.0120689870038634	0.12281251245878698	0.24232375768823103	0.808663588975081	0.9619282448251809	-5.908870468044139	0	Transcript
ENSG00000276514.1	ENST00000619633.1	uc_338	-0.0174768401345208	-1.5655600803853602	-0.24231980198082	0.8086666515479369	0.9619282448251809	-5.55138916202692	0	Transcript
ENSG00000060971.17	ENST00000452171.5	ACAA1	-0.0198050428986412	0.5912474504016719	-0.242300475640981	0.8086816143561091	0.9619282448251809	-5.99502716610363	0	Transcript
ENSG00000175106.16	ENST00000518321.5	TVP23C	-0.0185407220153429	0.429501599277363	-0.24229325670159801	0.8086872034099258	0.9619282448251809	-5.9576978041294595	0	Transcript
ENSG00000035499.12	ENST00000512452.1	DEPDC1B	0.0204923119879604	-2.41741682063335	0.24228044391308698	0.808697123362839	0.9619282448251809	-5.2503778912716506	0	Transcript
ENSG00000005889.15	ENST00000497813.1	ZFX	-0.0167954583457203	-2.154172535526	-0.24227847583791398	0.8086986470942329	0.9619282448251809	-5.3279388794371	0	Transcript
ENSG00000196865.4	ENST00000468890.1	NHLRC2	-0.0205993096787972	-1.80754792241741	-0.24227362593375198	0.8087024020104309	0.9619282448251809	-5.46864924404547	0	Transcript
ENSG00000079215.13	ENST00000265113.8	SLC1A3	0.00904023040785531	8.88112758371799	0.24224918108664004	0.808721327885225	0.9619368195205329	-7.42322989870399	0	Transcript
ENSG00000131748.15	ENST00000580331.5	STARD3	0.0155179456863651	-1.28872905776678	0.24221245358231197	0.8087497635432009	0.9619368195205329	-5.61090413740737	0	Transcript
ENSG00000185046.18	ENST00000551613.5	ANKS1B	-0.0188821414297467	-1.7394745147385902	-0.24219004818086803	0.808767110676317	0.9619368195205329	-5.50343971844432	0	Transcript
ENSG00000133103.16	ENST00000460701.1	COG6	-0.0230931113966546	-2.57652964906484	-0.24217011238352001	0.8087825458252449	0.9619368195205329	-5.22854603033633	0	Transcript
ENSG00000117713.18	ENST00000324856.11	ARID1A	-0.023858458398916	2.35185559987106	-0.242147115423261	0.808800351150522	0.9619368195205329	-6.312877051065639	0	Transcript
ENSG00000267535.1	ENST00000589914.1	LINC00868	-0.0105902958388402	-0.492236554528715	-0.24213758329018398	0.808807731404184	0.9619368195205329	-5.784554219732879	0	Transcript
ENSG00000172932.14	ENST00000504186.5	ANKRD13D	-0.0322139337634263	-2.3340954037236403	-0.24212049269340802	0.8088209638408279	0.9619368195205329	-5.320769112304929	0	Transcript
ENSG00000237094.11	ENST00000601814.5	RP4-669L17.10	-0.0158109329206413	-1.1449848006128898	-0.242119056425253	0.8088220758774841	0.9619368195205329	-5.635792506081559	0	Transcript
ENSG00000111711.9	ENST00000540141.5	GOLT1B	-0.0252590626798199	-0.322809923577784	-0.24210716936956397	0.8088312794952041	0.9619368195205329	-5.86732994846829	0	Transcript
ENSG00000100813.14	ENST00000556052.1	ACIN1	0.0273925609794404	-1.6396217719215398	0.24210081479688603	0.8088361995686608	0.9619368195205329	-5.493458159296499	0	Transcript
ENSG00000246422.2	ENST00000502205.2	CTD-2024I7.13	-0.0117181093195541	-0.48156071670469897	-0.24209502574331002	0.808840681791505	0.9619368195205329	-5.79281012498421	0	Transcript
ENSG00000108557.17	ENST00000583166.1	RAI1	0.0131078944896953	-1.09275724595341	0.242063553549655	0.808865049509187	0.9619368195205329	-5.64627540477312	0	Transcript
ENSG00000182329.11	ENST00000469462.1	KIAA2012	-0.00855188194400453	1.13143995224769	-0.24202091655009697	0.808898062006572	0.9619368195205329	-6.0835594130499695	0	Transcript
ENSG00000252464.1	ENST00000516655.1	RN7SKP70	-0.0150745570753296	-1.1466946016528201	-0.242018484900095	0.808899944767534	0.9619368195205329	-5.640462084672491	0	Transcript
ENSG00000196428.12	ENST00000492828.1	TSC22D2	0.0135572181578204	-0.588762358303311	0.24201108925812603	0.8089056710203131	0.9619368195205329	-5.76052918038153	0	Transcript
ENSG00000251576.1	ENST00000502417.1	LINC01267	0.008404869687771691	0.32842806915250605	0.242005325943254	0.808910133411898	0.9619368195205329	-5.94475013265482	0	Transcript
ENSG00000151849.14	ENST00000616936.4	CENPJ	-0.03297295954861	-0.74726782948011	-0.24199528894182498	0.8089179048277528	0.9619368195205329	-5.736426034615691	0	Transcript
ENSG00000059122.16	ENST00000574985.1	FLYWCH1	0.0188717382858978	1.5170304196023	0.24197409253131	0.808934316775682	0.9619368195205329	-6.153455813646571	0	Transcript
ENSG00000113108.18	ENST00000357560.8	APBB3	0.0153529226696216	1.53515450961395	0.24196330525850895	0.8089426691731891	0.9619368195205329	-6.181517718298559	0	Transcript
ENSG00000121281.12	ENST00000568930.1	ADCY7	0.0105217405839846	0.972929038232425	0.24196007468740802	0.8089451705523969	0.9619368195205329	-6.05516581680315	0	Transcript
ENSG00000143545.8	ENST00000462680.5	RAB13	-0.0098331819632215	0.2784858251136911	-0.241954469648008	0.808949510448842	0.9619368195205329	-5.9322102474502305	0	Transcript
ENSG00000143756.11	ENST00000523990.1	FBXO28	-0.0437667461199567	-0.363393431183582	-0.24194860105181198	0.8089540544196129	0.9619368195205329	-5.83722934299082	0	Transcript
ENSG00000135596.17	ENST00000358807.7	MICAL1	-0.0193574250598626	2.41124032617291	-0.24193174035368498	0.8089671094549441	0.9619368195205329	-6.305517326285219	0	Transcript
ENSG00000006831.9	ENST00000540974.1	ADIPOR2	0.0165608862778121	-1.7074757604495001	0.24193126433477696	0.808967478031422	0.9619368195205329	-5.48074979821879	0	Transcript
ENSG00000157483.8	ENST00000558182.5	MYO1E	0.0147349912756645	-0.000827569952251123	0.24192226850175697	0.808974443419145	0.9619368195205329	-5.888057967469	0	Transcript
ENSG00000135002.11	ENST00000376736.5	RFK	0.00661270065280805	5.521404888491991	0.241921897725969	0.8089747305076279	0.9619368195205329	-6.844371296034731	0	Transcript
ENSG00000158482.10	ENST00000548357.2	SNX29P1	0.015455482148247001	-1.28551482940885	0.241884182289531	0.8090039333784491	0.9619368195205329	-5.596183798169999	0	Transcript
ENSG00000279339.1	ENST00000625199.1	CTD-2373H9.3	0.0086203985518127	1.037552210002	0.24187993239695102	0.8090072240654258	0.9619368195205329	-6.0676162304266	0	Transcript
ENSG00000072134.15	ENST00000584954.1	EPN2	-0.0122042902285597	-0.919839622717047	-0.241869382232802	0.809015393060154	0.9619368195205329	-5.69042293295874	0	Transcript
ENSG00000035403.16	ENST00000472585.1	VCL	-0.0257050752032949	-1.88645310076374	-0.24185869273233	0.8090236699643449	0.9619368195205329	-5.437088179080559	0	Transcript
ENSG00000059588.9	ENST00000483404.5	TARBP1	-0.00710980748220842	3.15385890042225	-0.24184483749836602	0.809034398135004	0.9619368195205329	-6.4492646445317305	0	Transcript
ENSG00000141179.13	ENST00000576183.5	PCTP	0.017760808415841	-0.25813249775768804	0.241833636167687	0.8090430714026271	0.9619368195205329	-5.83470467549832	0	Transcript
ENSG00000254986.7	ENST00000532677.5	DPP3	0.015656053825216003	1.6279001270530098	0.241828098476489	0.8090473592838271	0.9619368195205329	-6.172065973155839	0	Transcript
ENSG00000176454.13	ENST00000566581.5	LPCAT4	-0.0209233741365267	-0.888267852612749	-0.24182564298807102	0.8090492605911508	0.9619368195205329	-5.708534511123361	0	Transcript
ENSG00000164627.17	ENST00000458470.5	KIF6	-0.0228166807750169	2.5732362069676498	-0.24181200529603797	0.8090598204024391	0.9619368195205329	-6.32975369182267	0	Transcript
ENSG00000167986.13	ENST00000542337.5	DDB1	-0.0296199025831457	-1.5477786716185702	-0.24180812330063198	0.809062826279523	0.9619368195205329	-5.54467056382894	0	Transcript
ENSG00000141524.15	ENST00000591594.5	TMC6	-0.0225647681307799	-0.737816699277833	-0.24177664281575104	0.80908720211303	0.9619368195205329	-5.73892156673392	0	Transcript
ENSG00000154845.15	ENST00000582933.5	PPP4R1	0.0518779427723637	-2.81604505322355	0.24176858671493304	0.8090934401082199	0.9619368195205329	-5.12083362732833	0	Transcript
ENSG00000182175.13	ENST00000329082.11	RGMA	0.00680743572951769	2.12458604675632	0.24175956844149302	0.8091004231467909	0.9619368195205329	-6.2542920974111	0	Transcript
ENSG00000186517.13	ENST00000368013.7	ARHGAP30	-0.0320106686021254	-0.25979566806695104	-0.241749417755045	0.809108283054802	0.9619368195205329	-5.9220007793387595	0	Transcript
ENSG00000066117.14	ENST00000394963.8	SMARCD1	0.0151339236604501	3.00529947244602	0.24171626786096398	0.8091339519084839	0.9619368195205329	-6.423551472086119	0	Transcript
ENSG00000269578.1	ENST00000593779.1	CTD-3222D19.5	0.0289146953667911	-2.57974046595263	0.241708254843533	0.809140156634128	0.9619368195205329	-5.2422426495965	0	Transcript
ENSG00000128915.11	ENST00000558512.5	ICE2	0.0227179059382109	-0.43047580564760995	0.24170268569042702	0.809144469007619	0.9619368195205329	-5.801717818374361	0	Transcript
ENSG00000149179.13	ENST00000378618.6	C11orf49	-0.0179252408035387	-0.86020400835449	-0.241692159778154	0.8091526195742691	0.9619368195205329	-5.70102044727072	0	Transcript
ENSG00000111752.10	ENST00000540809.1	PHC1	-0.0147759240173795	0.0806791640811819	-0.24169132146380898	0.809153268710057	0.9619368195205329	-5.90135142624938	0	Transcript
ENSG00000163513.17	ENST00000295754.9	TGFBR2	0.00954407429320238	3.88667835547122	0.24168937611316602	0.80915477506284	0.9619368195205329	-6.564796371907559	0	Transcript
ENSG00000121940.15	ENST00000482889.1	CLCC1	0.0506929178007081	-2.7421376670502595	0.241684667085559	0.80915842142993	0.9619368195205329	-5.1917052795937995	0	Transcript
ENSG00000050327.14	ENST00000056217.9	ARHGEF5	0.0180753799987054	1.35512889298488	0.24168105299261802	0.809161219953095	0.9619368195205329	-6.12125187179889	0	Transcript
ENSG00000178171.10	ENST00000321420.4	AMER3	0.0200042440320151	0.344889955800906	0.241652389797689	0.809183414990683	0.9619520200463051	-5.9733814364325895	0	Transcript
ENSG00000112715.20	ENST00000518538.5	VEGFA	-0.0526379359206611	-2.92796594238482	-0.24162772487248202	0.809202514134369	0.9619635398827042	-5.15460692041029	0	Transcript
ENSG00000161999.11	ENST00000565258.1	JMJD8	0.0556077673034452	-3.5032910074476002	0.24160786927846103	0.8092178892828821	0.9619706324927471	-4.99270543647497	0	Transcript
ENSG00000157593.17	ENST00000393810.5	SLC35B2	-0.0391644696744919	-0.23932716925055803	-0.24157048078625798	0.8092468412046949	0.9619910316919421	-5.83415176953213	0	Transcript
ENSG00000094916.14	ENST00000552562.1	CBX5	-0.0183205364002548	-1.59697079918163	-0.241561407252395	0.809253867369847	0.9619910316919421	-5.506900127585861	0	Transcript
ENSG00000129422.14	ENST00000520196.5	MTUS1	0.0705203338395541	-2.6719759227749704	0.241531604731615	0.809276945304179	0.9620072802246808	-5.195143029590731	0	Transcript
ENSG00000100836.10	ENST00000216727.8	PABPN1	-0.00665053104037952	4.17720224381198	-0.241492723958636	0.8093070533408029	0.9620090151564449	-6.6098758749170194	0	Transcript
ENSG00000103148.15	ENST00000620134.4	NPRL3	-0.0330632029289488	1.05781704260076	-0.24149024265407504	0.8093089747939258	0.9620090151564449	-6.0878214381246	0	Transcript
ENSG00000115993.12	ENST00000451703.5	TRAK2	0.0194434308893114	-1.47789176824709	0.24147433828064102	0.80932129072503	0.9620090151564449	-5.55088518670763	0	Transcript
ENSG00000232818.2	ENST00000439199.1	RPS2P32	0.0137260359440753	-0.934954631594424	0.24146650262843802	0.809327358466736	0.9620090151564449	-5.68707802818254	0	Transcript
ENSG00000139915.18	ENST00000357362.7	MDGA2	-0.0150582426043708	2.59654684922387	-0.24146222126680103	0.809330673855678	0.9620090151564449	-6.351289492439981	0	Transcript
ENSG00000116731.22	ENST00000407521.7	PRDM2	0.0105450482248761	0.321193909474433	0.241456815232536	0.8093348601703979	0.9620090151564449	-5.9410050203273705	0	Transcript
ENSG00000170949.17	ENST00000355147.9	ZNF160	-0.0182817572200471	-1.31626773196419	-0.241440481698936	0.8093475085349259	0.962012865282266	-5.58899760032874	0	Transcript
ENSG00000158062.20	ENST00000374221.7	UBXN11	-0.0460867676455846	-0.4708826050666571	-0.24139396526018803	0.809383530216669	0.9620444971677969	-5.805608436042429	0	Transcript
ENSG00000005194.14	ENST00000567518.5	CIAPIN1	-0.0207317679884387	1.6018280309846598	-0.241313462354559	0.80944587150273	0.96209464457993	-6.17153977336226	0	Transcript
ENSG00000148985.19	ENST00000528526.1	PGAP2	-0.0130173752395544	0.133560896224624	-0.24131118071695498	0.8094476384159359	0.96209464457993	-5.909752137693349	0	Transcript
ENSG00000115694.14	ENST00000478403.5	STK25	-0.0245460966680836	-1.6602231352231598	-0.24129453951989602	0.8094605254835859	0.96209464457993	-5.496909979564	0	Transcript
ENSG00000151327.12	ENST00000554794.1	FAM177A1	-0.0278670197512951	-1.5349433719743002	-0.24128937580317802	0.809464524315037	0.96209464457993	-5.5332726763274005	0	Transcript
ENSG00000163606.10	ENST00000308611.7	CD200R1	-0.0243140553346278	-1.6519184138165801	-0.241264297327937	0.809483945396367	0.96209464457993	-5.50921472681686	0	Transcript
ENSG00000141854.8	ENST00000591982.1	MIR1199	0.0113415549412723	0.264436545561205	0.24125821168737502	0.809488658209432	0.96209464457993	-5.93065024829909	0	Transcript
ENSG00000113391.17	ENST00000504768.2	FAM172A	-0.0203007962407786	-0.788097775459848	-0.241253467017637	0.809492332559008	0.96209464457993	-5.71697016304307	0	Transcript
ENSG00000198663.16	ENST00000480824.6	C6orf89	0.0029804632511953	6.593046914911199	0.24124227406979	0.809501000576955	0.96209464457993	-7.01228598318735	0	Transcript
ENSG00000125944.18	ENST00000490652.1	HNRNPR	-0.0230416842482822	-2.3457303123531204	-0.241196182138017	0.809536695236201	0.962117694982143	-5.26325317185482	0	Transcript
ENSG00000118369.12	ENST00000530267.5	USP35	0.0494402749861476	-0.84340234864111	0.24118079968569603	0.809548607852011	0.962117694982143	-5.72024625143543	0	Transcript
ENSG00000150636.16	ENST00000582077.5	CCDC102B	-0.0131967684580881	-1.1153095143152	-0.241178214241728	0.8095506100989192	0.962117694982143	-5.63987286875391	0	Transcript
ENSG00000114670.13	ENST00000383366.8	NEK11	-0.0193402421545548	1.86271004342565	-0.24114059178726896	0.8095797462202949	0.962117694982143	-6.218793035202039	0	Transcript
ENSG00000197142.10	ENST00000496328.1	ACSL5	-0.0243220811255595	-2.24559923956162	-0.24112644187097101	0.8095907044702241	0.962117694982143	-5.29381535466137	0	Transcript
ENSG00000170037.13	ENST00000571632.5	CNTROB	0.018098397124749	-0.28583584432337	0.241107557967391	0.8096053289638921	0.962117694982143	-5.82557409828804	0	Transcript
ENSG00000047365.11	ENST00000503225.5	ARAP2	0.00710051535162645	2.21159741568064	0.24110123382063797	0.8096102266655519	0.962117694982143	-6.27218975822265	0	Transcript
ENSG00000203880.11	ENST00000608844.1	PCMTD2	-0.0154742371382585	-1.31195762655157	-0.24108906443342998	0.8096196512035141	0.962117694982143	-5.60011286709854	0	Transcript
ENSG00000142937.11	ENST00000497035.5	RPS8	0.0308418962510477	-2.57368098914117	0.24108890381736398	0.8096197755922321	0.962117694982143	-5.19225575719337	0	Transcript
ENSG00000182796.13	ENST00000636790.1	TMEM198B	0.0181766279577545	-2.0543323644563003	0.24106825938623802	0.809635763661363	0.962117694982143	-5.36131172922453	0	Transcript
ENSG00000092439.13	ENST00000558444.5	TRPM7	0.0197285484922145	-1.65074457780923	0.24105662573034198	0.8096447733753671	0.962117694982143	-5.494858720228651	0	Transcript
ENSG00000267760.1	ENST00000593140.1	CTC-565M22.1	0.0169790264306648	-2.17299498568932	0.241047850304518	0.809651569542679	0.962117694982143	-5.34740276918813	0	Transcript
ENSG00000153904.18	ENST00000535924.6	DDAH1	-0.0357974622020131	0.909909343681616	-0.24104106310988502	0.809656825925443	0.962117694982143	-6.051406348347809	0	Transcript
ENSG00000073060.15	ENST00000546215.5	SCARB1	0.055215791207777996	-0.8710690468936769	0.24103906844970302	0.80965837070338	0.962117694982143	-5.833620783327639	0	Transcript
ENSG00000114770.16	ENST00000437341.5	ABCC5	0.035768336746137996	-1.91029855775554	0.241025827241494	0.809668625464639	0.962117694982143	-5.406841131072249	0	Transcript
ENSG00000186001.12	ENST00000438796.6	LRCH3	-0.0034345013199903397	3.9899956560692997	-0.24102281318211702	0.809670959731992	0.962117694982143	-6.57709224332819	0	Transcript
ENSG00000001626.14	ENST00000003084.10	CFTR	0.0107576248576351	2.2221273447767	0.24099080361438102	0.8096957499553291	0.9621242305333572	-6.27711434008162	0	Transcript
ENSG00000204356.12	ENST00000375429.7	NELFE	0.00916244062638851	3.22708483861546	0.24098739180934198	0.809698392283133	0.9621242305333572	-6.454329948157421	0	Transcript
ENSG00000268350.7	ENST00000612846.4	FAM156A	0.0555785038538527	-2.28782519158292	0.240970321666613	0.8097116125650179	0.9621242305333572	-5.32885308301865	0	Transcript
ENSG00000228169.3	ENST00000486414.1	PPIAP19	-0.0194140961135055	-2.0965457145393	-0.24096710838481303	0.8097141011555308	0.9621242305333572	-5.36394230916805	0	Transcript
ENSG00000147852.15	ENST00000382099.2	VLDLR	0.00677364198057774	4.6674735700705705	0.240888400434292	0.8097750587089559	0.962161162696103	-6.70341865247055	0	Transcript
ENSG00000162402.13	ENST00000634589.1	USP24	-0.0176086976554566	-1.3039064989871598	-0.24086916566856	0.809789955782505	0.962161162696103	-5.59875260756515	0	Transcript
ENSG00000184588.17	ENST00000528771.5	PDE4B	0.014812627002367998	-0.25464387976992897	0.240864099940319	0.809793879134037	0.962161162696103	-5.8331499732679495	0	Transcript
ENSG00000227775.3	ENST00000417099.1	RP1-283E3.4	0.0107439508050035	2.65955589160053	0.240863366510871	0.80979444716758	0.962161162696103	-6.3496018004498	0	Transcript
ENSG00000106665.15	ENST00000361545.9	CLIP2	0.0130436354742666	3.6015929459268903	0.240838444837725	0.8098137488061979	0.962161162696103	-6.51390077096773	0	Transcript
ENSG00000197226.12	ENST00000518459.1	TBC1D9B	-0.0115377200048056	1.2832128800198899	-0.240831402767781	0.8098192028546841	0.962161162696103	-6.10355738961928	0	Transcript
ENSG00000160932.10	ENST00000521003.5	LY6E	-0.0320584408721635	-0.862286726872562	-0.24082650352991197	0.809822997295752	0.962161162696103	-5.71392284012304	0	Transcript
ENSG00000105220.14	ENST00000590362.1	GPI	-0.0157557245409175	-1.6785367209655602	-0.24079271172859099	0.809849169039402	0.962161162696103	-5.495040533779041	0	Transcript
ENSG00000067606.16	ENST00000472017.1	PRKCZ	0.0163840854602161	-1.66388309653625	0.240792393809922	0.809849415268364	0.962161162696103	-5.49143254487313	0	Transcript
ENSG00000141012.12	ENST00000567525.5	GALNS	-0.0450117317397631	0.00114609444559333	-0.240787024402004	0.8098535738937449	0.962161162696103	-5.87809042364788	0	Transcript
ENSG00000172890.11	ENST00000530534.1	NADSYN1	-0.0100570480677153	0.19444145330575102	-0.24078295147810802	0.809856728391271	0.962161162696103	-5.920169382862309	0	Transcript
ENSG00000185728.16	ENST00000615676.1	YTHDF3	-0.0494870904841217	1.2697325732545601	-0.24076985743987303	0.8098668698026641	0.962161162696103	-6.125487052326269	0	Transcript
ENSG00000157600.11	ENST00000372073.5	TMEM164	0.0374698184925478	2.6764028602280496	0.240756446495898	0.809877256692686	0.962161162696103	-6.3574231567243205	0	Transcript
ENSG00000107611.14	ENST00000377833.8	CUBN	0.0109460256169989	2.7873487730786097	0.240740297008906	0.809889764652157	0.962161162696103	-6.373089108065161	0	Transcript
ENSG00000225620.1	ENST00000411431.1	RP11-569A11.2	-0.0150750466589906	0.17447603220316102	-0.24070969364692302	0.8099134674342451	0.962161162696103	-5.93231508409418	0	Transcript
ENSG00000111907.20	ENST00000368402.9	TPD52L1	0.0121453166238948	3.61337372205639	0.240697389596112	0.8099229971632099	0.962161162696103	-6.51617346100005	0	Transcript
ENSG00000124181.14	ENST00000244007.7	PLCG1	-0.00413314749694305	5.726678498544789	-0.24069334933327	0.8099261264322901	0.962161162696103	-6.86177180827752	0	Transcript
ENSG00000125878.6	ENST00000246080.3	TCF15	-0.0194400577854848	-2.01476338822252	-0.24069030180928602	0.809928486806132	0.962161162696103	-5.385896358667471	0	Transcript
ENSG00000081014.10	ENST00000558439.5	AP4E1	-0.0238956422173619	0.81015910730124	-0.24064133495036497	0.8099664129451359	0.962161162696103	-6.02582557682997	0	Transcript
ENSG00000142530.10	ENST00000595790.5	FAM71E1	-0.0422220390829698	-1.05126560203669	-0.24064012922191397	0.8099673468196501	0.962161162696103	-5.68472726394278	0	Transcript
ENSG00000233586.1	ENST00000432512.1	RP11-763B22.3	0.016348450622874	-1.9041445466965	0.24063046109661498	0.809974835095851	0.962161162696103	-5.4120523725773895	0	Transcript
ENSG00000113721.13	ENST00000517660.1	PDGFRB	-0.022744771025049	-1.62068059318613	-0.24061565288067102	0.8099863045726091	0.962161162696103	-5.50521851518286	0	Transcript
ENSG00000215284.2	ENST00000399931.2	RP11-198M15.1	-0.0145024152216144	-1.1805983111831	-0.24059968503944001	0.8099986722652729	0.962161162696103	-5.6501278589895305	0	Transcript
ENSG00000172137.18	ENST00000302628.8	CALB2	-0.010513634269233	2.72817439569296	-0.240585496720837	0.8100096616908051	0.962161162696103	-6.382824176197291	0	Transcript
ENSG00000125755.18	ENST00000593504.5	SYMPK	0.0128650425512356	1.20293846540734	0.240584226169916	0.8100106457856201	0.962161162696103	-6.10207637899884	0	Transcript
ENSG00000166971.16	ENST00000300245.8	AKTIP	-0.00542622964510927	3.99236110705441	-0.24057936241711497	0.810014412968321	0.962161162696103	-6.57972348137825	0	Transcript
ENSG00000230190.1	ENST00000448131.1	AC005518.2	-0.0129826873894671	-0.34185729541923904	-0.24056620099463802	0.810024607070055	0.962161162696103	-5.8163626406582	0	Transcript
ENSG00000204677.10	ENST00000511819.5	FAM153C	0.0195041825795573	-0.39037046021356797	0.24055303407701298	0.810034805460402	0.962161162696103	-5.82429926723399	0	Transcript
ENSG00000166473.17	ENST00000525539.5	PKD1L2	-0.0516493631549717	-1.19017492874597	-0.240551831551505	0.810035736873974	0.962161162696103	-5.6322129222848405	0	Transcript
ENSG00000125337.16	ENST00000515361.5	KIF25	-0.0154245038072786	-1.42183859680671	-0.24054992846717202	0.8100372109044449	0.962161162696103	-5.56813443498755	0	Transcript
ENSG00000112139.14	ENST00000434837.7	MDGA1	-0.00935924239836359	2.9739144687461097	-0.240549128443253	0.810037830561703	0.962161162696103	-6.40691849838038	0	Transcript
ENSG00000270276.2	ENST00000579512.2	HIST2H4B	-0.0117950113727248	1.57037855631845	-0.24051086517311	0.8100674674564899	0.962161162696103	-6.17092421665471	0	Transcript
ENSG00000186976.14	ENST00000262726.11	EFCAB6	-0.0214989184994125	2.50076955298067	-0.240498335974439	0.810077172032585	0.962161162696103	-6.31882080087082	0	Transcript
ENSG00000181638.17	ENST00000330701.5	ZFP41	-0.00593273068796224	2.34518278945306	-0.240494653224402	0.8100800245372629	0.962161162696103	-6.29485025471575	0	Transcript
ENSG00000242483.3	ENST00000481765.3	RN7SL293P	0.0174960202359875	-2.3031325721846603	0.240484900328077	0.8100875787364821	0.962161162696103	-5.3070802696771695	0	Transcript
ENSG00000143093.14	ENST00000539541.1	STRIP1	-0.0186823222484357	-1.8631838081841898	-0.24047174701291602	0.8100977667907969	0.962161162696103	-5.416660945195019	0	Transcript
ENSG00000251442.5	ENST00000503259.5	LINC01094	0.0218105495528227	-1.09187751302231	0.24046793828698199	0.810100716890111	0.962161162696103	-5.658255328671111	0	Transcript
ENSG00000182973.18	ENST00000454516.6	CNOT10	0.0633274416446074	-1.8694780625794598	0.240445168752659	0.810118353392169	0.962161162696103	-5.45888887667556	0	Transcript
ENSG00000178685.13	ENST00000524918.5	PARP10	-0.0678467273843966	-3.38190694775657	-0.24043376659866397	0.8101271851468199	0.962161162696103	-5.0321894071271105	0	Transcript
ENSG00000067221.13	ENST00000561656.5	STOML1	-0.0249750024776834	1.55640201612822	-0.24042267520215801	0.8101357762216541	0.962161162696103	-6.17587035194076	0	Transcript
ENSG00000148840.10	ENST00000462933.1	PPRC1	0.0160266702355939	-1.3135620775110501	0.24039433129692397	0.8101577306949308	0.962161162696103	-5.59179594560035	0	Transcript
ENSG00000232225.6	ENST00000415193.5	LINC01047	-0.0179616700400765	-2.09687753969525	-0.24038745862369298	0.8101630541166659	0.962161162696103	-5.35123665766711	0	Transcript
ENSG00000173638.18	ENST00000485649.3	SLC19A1	0.0250596138884656	-1.2528488001618001	0.24037033853565698	0.810176314999172	0.962161162696103	-5.61329361824083	0	Transcript
ENSG00000115568.15	ENST00000449707.5	ZNF142	0.0062885366602501895	3.74195296189583	0.240365656846742	0.8101799413525871	0.962161162696103	-6.538867042469441	0	Transcript
ENSG00000087274.16	ENST00000503062.1	ADD1	0.0107158040819039	-0.28179041358730106	0.24035529366351002	0.8101879685055471	0.962161162696103	-5.82733849700245	0	Transcript
ENSG00000080189.14	ENST00000487729.5	SLC35C2	-0.0166138585635534	-0.27612902871435197	-0.24034995624813899	0.81019210278839	0.962161162696103	-5.83031125904457	0	Transcript
ENSG00000259905.5	ENST00000565295.5	PWRN1	-0.0125821581995194	2.19408811115331	-0.24034228255254197	0.81019804672859	0.962161162696103	-6.264373370943849	0	Transcript
ENSG00000140479.16	ENST00000560785.1	PCSK6	-0.0173456952205527	-2.24805548339024	-0.240339256895915	0.8102003903640659	0.962161162696103	-5.3402006888910005	0	Transcript
ENSG00000196247.11	ENST00000344930.7	ZNF107	0.0414682060483921	-0.29041134395938106	0.240331230948684	0.81020660716988	0.962161162696103	-5.83623247680812	0	Transcript
ENSG00000065526.10	ENST00000438066.1	SPEN	0.035128163169129	1.31885396214125	0.24031946783192198	0.810215718765672	0.962161162696103	-6.12673084405046	0	Transcript
ENSG00000173818.16	ENST00000522751.5	ENDOV	0.0161051133397467	-0.377103639060752	0.240306242916578	0.8102259626872571	0.962162152145371	-5.8104856089892	0	Transcript
ENSG00000128815.18	ENST00000265453.7	WDFY4	0.0346548363870659	-1.04174328056799	0.24028345883727398	0.8102436111430781	0.962166747341177	-5.68643995184608	0	Transcript
ENSG00000266505.1	ENST00000585222.1	RP11-629E24.2	-0.0124444434429255	-0.8802291262356179	-0.24027694881959402	0.810248653794277	0.962166747341177	-5.70032237340451	0	Transcript
ENSG00000278727.1	ENST00000613696.1	AC000403.4	0.00682714013539173	1.1416974163968	0.240257102338714	0.810264026901266	0.9621738275056891	-6.08584322805239	0	Transcript
ENSG00000082212.11	ENST00000585680.1	ME2	0.0167197821269249	0.10330340074887899	0.24020518987388298	0.810304238703925	0.962210402663507	-5.91880766531487	0	Transcript
ENSG00000121749.15	ENST00000483828.6	TBC1D15	-0.0210168238494443	-1.61585280089923	-0.24017098722740804	0.810330732617021	0.962217253423237	-5.50305895129969	0	Transcript
ENSG00000008838.18	ENST00000479829.5	MED24	-0.0505871616094657	-2.5414075348802903	-0.24015867177817699	0.8103402724129929	0.962217253423237	-5.224702619080889	0	Transcript
ENSG00000171757.15	ENST00000524327.5	LRRC34	0.0456630986605002	-2.56031732366094	0.24014118768222303	0.810353815995803	0.962217253423237	-5.22344374475264	0	Transcript
ENSG00000104897.9	ENST00000586396.2	SF3A2	-0.034634591102642	-2.00031107925528	-0.24013793820166202	0.810356333124457	0.962217253423237	-5.40156250091575	0	Transcript
ENSG00000175115.11	ENST00000533811.1	PACS1	0.0160659574705784	-1.67372390016967	0.24012919702750699	0.810363104265653	0.962217253423237	-5.497341521344451	0	Transcript
ENSG00000175792.11	ENST00000472125.5	RUVBL1	0.0351652109830511	-2.42992633435903	0.240112729541393	0.8103758604480571	0.962217253423237	-5.26772737422442	0	Transcript
ENSG00000144747.15	ENST00000488010.5	TMF1	-0.00555477751781427	3.9691015815082	-0.24010829626905103	0.8103792945953541	0.962217253423237	-6.57684811446766	0	Transcript
ENSG00000181222.15	ENST00000575547.1	POLR2A	-0.0108250480584674	0.8451099363441791	-0.24009041724525798	0.810393144266965	0.962217253423237	-6.0357232298204995	0	Transcript
ENSG00000103707.9	ENST00000543678.1	MTFMT	0.0157119394768975	-1.1906264819825099	0.24008839687571498	0.810394709314478	0.962217253423237	-5.63306854008836	0	Transcript
ENSG00000186716.19	ENST00000419722.6	BCR	-0.0299081003017626	-2.48533715237628	-0.24005151196770802	0.810423281762532	0.9622181377574229	-5.28136775065398	0	Transcript
ENSG00000164924.17	ENST00000492736.1	YWHAZ	0.0168809980727493	-1.56310717565219	0.240026545869059	0.8104426215929541	0.9622181377574229	-5.53630616519713	0	Transcript
ENSG00000064601.16	ENST00000606782.1	CTSA	-0.0196960384735234	-2.2709067694683998	-0.240002984058531	0.810460873707034	0.9622181377574229	-5.29820732278284	0	Transcript
ENSG00000168005.8	ENST00000535820.1	C11orf84	-0.0141823695984301	-1.2525023025367301	-0.239995295814639	0.810466829413708	0.9622181377574229	-5.596018693931769	0	Transcript
ENSG00000259723.1	ENST00000558738.1	RP5-823G15.5	0.0139544599385934	-1.09413414467686	0.239989456356123	0.8104713529640971	0.9622181377574229	-5.65163781448346	0	Transcript
ENSG00000252768.1	ENST00000516959.1	RNU6-856P	0.0199166643300211	-2.40116269142213	0.239978940379281	0.8104794992065271	0.9622181377574229	-5.26998729031385	0	Transcript
ENSG00000143858.11	ENST00000367267.5	SYT2	-0.0128766066398309	5.273885947072941	-0.23996946847327102	0.810486836673062	0.9622181377574229	-6.802586702695839	0	Transcript
ENSG00000137817.16	ENST00000568360.5	PARP6	-0.0504987338720985	-2.04995681754686	-0.23995344778597102	0.8104992472287909	0.9622181377574229	-5.42208119180232	0	Transcript
ENSG00000173200.12	ENST00000483793.5	PARP15	0.00544009207995036	2.9914005077264	0.239952790813322	0.8104997561590179	0.9622181377574229	-6.4118990320790195	0	Transcript
ENSG00000141994.15	ENST00000590343.1	DUS3L	-0.0165888236488247	-1.53898153539887	-0.23994207746343	0.810508055370653	0.9622181377574229	-5.523505052649639	0	Transcript
ENSG00000147475.14	ENST00000521644.5	ERLIN2	-0.0253148620753868	-0.12391558004184801	-0.239930575643161	0.810516965403147	0.9622181377574229	-5.85939837680564	0	Transcript
ENSG00000136802.11	ENST00000259324.5	LRRC8A	0.00958277798129561	3.7130641841592205	0.239926733650828	0.810519941657244	0.9622181377574229	-6.5339984531168405	0	Transcript
ENSG00000177182.10	ENST00000518858.1	CLVS1	0.0111490091924115	0.628886928799746	0.239885727551969	0.810551707787268	0.9622181377574229	-6.00623874563017	0	Transcript
ENSG00000179818.13	ENST00000629304.1	PCBP1-AS1	0.00873103684704702	0.24471753507081698	0.23988275449406699	0.810554010933531	0.9622181377574229	-5.93099226876936	0	Transcript
ENSG00000257169.1	ENST00000547580.1	RP11-117N2.2	-0.0117413402306554	-0.914312484761483	-0.239880656185696	0.8105556364363601	0.9622181377574229	-5.6932239958489	0	Transcript
ENSG00000111907.20	ENST00000528193.5	TPD52L1	-0.0127038315209533	1.4676128584033201	-0.23987335909504	0.8105612893018159	0.9622181377574229	-6.138028770639759	0	Transcript
ENSG00000256085.1	ENST00000539362.1	RP11-337L12.1	-0.0147905879911474	-1.5640844162087801	-0.23987031694127203	0.8105636459817779	0.9622181377574229	-5.53753748593395	0	Transcript
ENSG00000168002.11	ENST00000525455.5	POLR2G	-0.0359033685512108	-2.10959908487128	-0.23986875360510898	0.810564857059629	0.9622181377574229	-5.41684938220176	0	Transcript
ENSG00000158869.10	ENST00000289902.1	FCER1G	0.0138730820386003	0.968680581367953	0.239851974513832	0.8105778554352249	0.9622223959403771	-6.09673385146634	0	Transcript
ENSG00000144182.16	ENST00000480170.1	LIPT1	-0.013252413624246	-0.940551691210521	-0.239837432288757	0.810589121004511	0.962223777530126	-5.68090279363464	0	Transcript
ENSG00000100139.13	ENST00000424008.1	MICALL1	0.0289254025245248	-1.5518782385406298	0.23982617484267202	0.810597841948629	0.962223777530126	-5.5342114286498205	0	Transcript
ENSG00000075340.22	ENST00000456320.7	ADD2	0.0336222779438853	0.256043762275101	0.23979324664109497	0.8106233509787449	0.9622337497320971	-5.953739891338951	0	Transcript
ENSG00000143919.14	ENST00000378494.7	CAMKMT	0.0071409438532189905	1.66014772492621	0.239787692250286	0.8106276539097009	0.9622337497320971	-6.181720517801441	0	Transcript
ENSG00000143921.6	ENST00000272286.2	ABCG8	0.0171162733719637	-1.6794586716958302	0.239778836454202	0.8106345144181549	0.9622337497320971	-5.49505711569324	0	Transcript
ENSG00000214253.8	ENST00000473527.5	FIS1	0.0291212075358339	-1.22670819678799	0.239766736135209	0.8106438884539899	0.9622337497320971	-5.62037160067144	0	Transcript
ENSG00000182670.13	ENST00000491952.1	TTC3	0.0138394711540618	-0.814852339277836	0.23974961007132395	0.810657155947236	0.9622383268265091	-5.72633325077101	0	Transcript
ENSG00000175356.12	ENST00000524317.1	SCUBE2	0.00710489878339129	1.2610006615804499	0.23971707703047399	0.810682359314372	0.9622570713599509	-6.1034237762721695	0	Transcript
ENSG00000232520.1	ENST00000447074.1	AC012507.3	0.0150429957255671	-0.243307660242385	0.23969287191232502	0.8107011111624209	0.9622576229272769	-5.860742889836839	0	Transcript
ENSG00000168872.16	ENST00000565195.5	DDX19A	0.014221134494562	-1.04443944808314	0.23969217983471	0.810701647320642	0.9622576229272769	-5.663005751632349	0	Transcript
ENSG00000186132.14	ENST00000409877.5	C2orf76	-0.0445899069802701	-3.1809659995848296	-0.239678386727775	0.810712332972647	0.9622591350660721	-5.03014205058799	0	Transcript
ENSG00000134278.15	ENST00000449797.5	SPIRE1	-0.0242483776613466	0.313120720774406	-0.23958283846578304	0.8107863560983449	0.9623247944437701	-5.936997351668099	0	Transcript
ENSG00000140396.12	ENST00000518363.2	NCOA2	-0.0114235990359457	2.40445270039002	-0.239582683378295	0.8107864762490659	0.9623247944437701	-6.31292408207377	0	Transcript
ENSG00000168214.20	ENST00000361572.10	RBPJ	-0.0582351994901061	-2.84792519320709	-0.23954094831458603	0.810818809761543	0.962351750836303	-5.1249492891133395	0	Transcript
ENSG00000163635.17	ENST00000487717.5	ATXN7	-0.0400556097613247	-1.19414260493109	-0.23952906920635297	0.810828012952648	0.962351750836303	-5.67494876144423	0	Transcript
ENSG00000174669.11	ENST00000546034.1	SLC29A2	0.0720554571300454	-2.88857896292153	0.239499213519659	0.810851143389855	0.9623626099696909	-5.13977727034559	0	Transcript
ENSG00000183166.10	ENST00000395276.6	CALN1	-0.0281917754820405	3.68307492456508	-0.23947787960200798	0.81086767176116	0.9623626099696909	-6.53340211138488	0	Transcript
ENSG00000160321.14	ENST00000609966.5	ZNF208	-0.0702765134814093	-1.35000818758816	-0.23947771725729503	0.810867797537432	0.9623626099696909	-5.598908832570079	0	Transcript
ENSG00000223642.7	ENST00000627036.1	AC008277.1	0.0173302445803993	-1.82640427134662	0.23946866205060102	0.810874813050136	0.9623626099696909	-5.45102559835472	0	Transcript
ENSG00000111605.16	ENST00000550987.5	CPSF6	0.0183250445825509	-1.02157570836185	0.23945218356602	0.810887579779397	0.9623656146774531	-5.6720996776982	0	Transcript
ENSG00000114650.18	ENST00000420588.5	SCAP	-0.0317274807947678	-1.4061985173974898	-0.23944109561447102	0.8108961702139829	0.9623656146774531	-5.56404468795107	0	Transcript
ENSG00000257953.1	ENST00000549683.1	RP11-620J15.1	-0.0108680428475728	-0.0463884074367776	-0.23940366233075	0.810925171968403	0.9623786428946841	-5.875068074888	0	Transcript
ENSG00000212978.6	ENST00000417691.1	AC016747.3	-0.0169198537112867	-0.9412453835289009	-0.239401432418655	0.810926899619957	0.9623786428946841	-5.686365521216071	0	Transcript
ENSG00000070778.12	ENST00000536337.5	PTPN21	-0.0213705314596549	-0.0227461371844332	-0.23936895940261102	0.8109520585894041	0.9623786428946841	-5.8790978893169905	0	Transcript
ENSG00000168487.17	ENST00000520626.5	BMP1	-0.0441479785712757	-0.72442316308505	-0.23935570615293397	0.8109623268051049	0.9623786428946841	-5.739718530060889	0	Transcript
ENSG00000127481.14	ENST00000483922.1	UBR4	-0.0173038161757759	-1.65205523758474	-0.23935427147441501	0.810963438352448	0.9623786428946841	-5.49422957336793	0	Transcript
ENSG00000157184.6	ENST00000636867.1	CPT2	-0.0353539791389828	1.0574077268633801	-0.23934690780417103	0.8109691435167908	0.9623786428946841	-6.07619038611964	0	Transcript
ENSG00000080345.17	ENST00000457745.1	RIF1	-0.0161786264320967	-1.30398429462657	-0.23931901257107702	0.8109907560492841	0.9623786428946841	-5.605859826296459	0	Transcript
ENSG00000259699.2	ENST00000558211.2	HMGB1P8	-0.0126970898006443	-1.16283784321361	-0.239314083687751	0.81099457484048	0.9623786428946841	-5.6304455400442	0	Transcript
ENSG00000100014.19	ENST00000437398.5	SPECC1L	0.015416803078502	3.9400624827029	0.239313321000784	0.8109951657540941	0.9623786428946841	-6.570696288010519	0	Transcript
ENSG00000181513.14	ENST00000591859.5	ACBD4	-0.0214086144867713	1.14998131550346	-0.23929354836879604	0.8110104852058859	0.9623786428946841	-6.08976456522658	0	Transcript
ENSG00000188130.13	ENST00000488504.5	MAPK12	-0.040172793944345	-1.25260264855576	-0.239293285110655	0.8110106891736769	0.9623786428946841	-5.59088040119331	0	Transcript
ENSG00000185808.13	ENST00000464265.5	PIGP	0.0196641602363745	0.41259620991429796	0.239267874718349	0.8110303767607691	0.96237938957367	-5.98552412151636	0	Transcript
ENSG00000182986.12	ENST00000597111.5	ZNF320	0.0209581637340826	-1.5258851065890602	0.23926251715639002	0.811034527733946	0.96237938957367	-5.5262464362665	0	Transcript
ENSG00000100033.16	ENST00000399694.1	PRODH	0.0384104959258698	-2.9248482001616902	0.23923952615476898	0.811052340940079	0.96237938957367	-5.197573877944491	0	Transcript
ENSG00000102924.11	ENST00000219197.10	CBLN1	0.0119202291164669	0.5002616212749079	0.23923017859135	0.811059583370076	0.96237938957367	-5.981654962321921	0	Transcript
ENSG00000213983.11	ENST00000554977.1	AP1G2	-0.0375518987072375	-2.8586373155024902	-0.239215089676547	0.8110712741952171	0.96237938957367	-5.172131775293299	0	Transcript
ENSG00000111666.10	ENST00000549128.5	CHPT1	0.0617309012031406	-0.5628568656832429	0.23920772829601197	0.8110769777759871	0.96237938957367	-5.7773045494373605	0	Transcript
ENSG00000103365.15	ENST00000566547.1	GGA2	0.00810998540989844	0.488222333705656	0.23920743067241895	0.8110772083742769	0.96237938957367	-5.975038603986389	0	Transcript
ENSG00000121297.6	ENST00000240587.4	TSHZ3	0.0058600520267732105	2.3914310966367998	0.239105153593275	0.8111564534681469	0.9624622476909851	-6.3053681865459	0	Transcript
ENSG00000144908.13	ENST00000452905.6	ALDH1L1	0.0613711878184666	0.5830196328889301	0.239075802625184	0.81117919519034	0.962472475362135	-6.042449920604009	0	Transcript
ENSG00000106025.8	ENST00000415871.5	TSPAN12	0.0426282961744432	-1.60767284160776	0.23906972948407396	0.811183900802567	0.962472475362135	-5.52211145194343	0	Transcript
ENSG00000138162.18	ENST00000515603.5	TACC2	0.07907818957177801	-2.58279974559223	0.23903371110107602	0.811211808831585	0.962485855159866	-5.28036608689979	0	Transcript
ENSG00000115207.13	ENST00000622534.1	GTF3C2	0.0160525759640909	1.2608507004346001	0.23902646901058103	0.8112174202306129	0.962485855159866	-6.10675540122655	0	Transcript
ENSG00000035928.14	ENST00000510783.5	RFC1	0.058120457607756	-2.78986536009387	0.23901872680678402	0.811223419143897	0.962485855159866	-5.17638572317104	0	Transcript
ENSG00000163867.16	ENST00000373333.1	ZMYM6	-0.0214905000842445	-0.482167519188752	-0.23899432114921	0.811242329520214	0.962497122246573	-5.79197452289463	0	Transcript
ENSG00000137563.11	ENST00000520609.5	GGH	0.0354056364103624	-2.7564000845405094	0.23896475029429604	0.811265242224318	0.962505835825391	-5.18030839807758	0	Transcript
ENSG00000196535.15	ENST00000588791.1	MYO18A	0.0169834051397407	-0.703990403452577	0.23893241333100895	0.8112902984077829	0.962505835825391	-5.73833030080603	0	Transcript
ENSG00000119041.10	ENST00000435252.1	GTF3C3	0.0265605645350333	-1.7096036402443	0.238915272330215	0.8113035801313041	0.962505835825391	-5.491976335752339	0	Transcript
ENSG00000132855.4	ENST00000493994.1	ANGPTL3	0.0165864799800133	-1.42390921813681	0.23889622791534	0.811318336781291	0.962505835825391	-5.57184195123597	0	Transcript
ENSG00000130254.11	ENST00000591120.1	SAFB2	-0.0102681328845648	0.7674094445204781	-0.23889432426106502	0.811319811840015	0.962505835825391	-6.01741670707044	0	Transcript
ENSG00000120645.11	ENST00000382841.2	IQSEC3	-0.0134513517436888	1.73091626795679	-0.23888676259342	0.8113256710533281	0.962505835825391	-6.190627847743231	0	Transcript
ENSG00000172456.17	ENST00000303721.11	FGGY	-0.0233456257840668	1.25080245393935	-0.23888265257730104	0.8113288557337379	0.962505835825391	-6.119200215230349	0	Transcript
ENSG00000116580.18	ENST00000361040.9	GON4L	-0.0108524076943111	2.7271298779571302	-0.23887228992972	0.8113368853319151	0.962505835825391	-6.357421595846809	0	Transcript
ENSG00000158458.19	ENST00000378238.5	NRG2	-0.0119192678695599	0.627397505009215	-0.238827765334598	0.8113713858738509	0.962505835825391	-5.99756073736071	0	Transcript
ENSG00000276931.1	ENST00000620075.1	RP11-161M6.6	-0.00992860456383308	-0.22015443584282	-0.23882353820456304	0.81137466134728	0.962505835825391	-5.841200697225831	0	Transcript
ENSG00000203880.11	ENST00000299468.11	PCMTD2	0.0352175773271401	-2.12102618582955	0.23881891250970397	0.811378245660167	0.962505835825391	-5.365904510424401	0	Transcript
ENSG00000184068.2	ENST00000333487.2	RP5-821D11.7	0.00656478383748947	1.14635875751739	0.238818659804702	0.811378441473846	0.962505835825391	-6.08553605991128	0	Transcript
ENSG00000164089.8	ENST00000512320.1	ETNPPL	-0.0142363969809437	0.794374926916841	-0.238818062276254	0.8113789044811229	0.962505835825391	-6.026469105990679	0	Transcript
ENSG00000114742.13	ENST00000302313.9	WDR48	0.00511250162939984	4.762774634029929	0.23881475006758604	0.811381471015725	0.962505835825391	-6.70886399710719	0	Transcript
ENSG00000109971.13	ENST00000453788.6	HSPA8	-0.0542790116453143	-2.1503305644257398	-0.23875220862495602	0.8114299329509309	0.9625075163045681	-5.41140104682625	0	Transcript
ENSG00000133422.12	ENST00000476152.2	MORC2	-0.0253948345108457	-1.25870233289594	-0.23875147978210104	0.811430497718887	0.9625075163045681	-5.60395232632301	0	Transcript
ENSG00000196867.7	ENST00000588163.1	ZFP28	-0.0274160481821024	-2.34475650752369	-0.238737712259101	0.811441165957253	0.9625075163045681	-5.27447248719254	0	Transcript
ENSG00000017260.19	ENST00000514654.5	ATP2C1	0.00611366698297399	3.7847873710673703	0.23873095129667896	0.8114464049342209	0.9625075163045681	-6.544489998984241	0	Transcript
ENSG00000101361.15	ENST00000484998.5	NOP56	-0.0395712315842689	-2.34249025909917	-0.238727210628874	0.811449303529994	0.9625075163045681	-5.27660225476176	0	Transcript
ENSG00000147124.12	ENST00000313116.11	ZNF41	0.00637029310802792	3.67400171483966	0.238707515516656	0.8114645650640621	0.9625075163045681	-6.52946434158999	0	Transcript
ENSG00000183889.12	ENST00000534258.1	AC138969.4	0.0181238217951589	0.154457198809304	0.23870327652067602	0.811467849826602	0.9625075163045681	-5.91617389247247	0	Transcript
ENSG00000167178.15	ENST00000361742.7	ISLR2	0.0192340866509446	1.4945665620095399	0.238694455867058	0.811474684888017	0.9625075163045681	-6.16348314043028	0	Transcript
ENSG00000229370.1	ENST00000434509.1	AC092635.1	-0.0177367893692834	-1.8753668952346298	-0.23869143373499901	0.811477026719857	0.9625075163045681	-5.423556313553691	0	Transcript
ENSG00000139220.16	ENST00000443686.7	PPFIA2	-0.0594243226256091	-0.603631339399879	-0.238682668566341	0.811483818805577	0.9625075163045681	-5.78693661595735	0	Transcript
ENSG00000131370.15	ENST00000408919.7	SH3BP5	-0.0715768592044846	-1.6573430957355402	-0.23867928231816501	0.8114864427963091	0.9625075163045681	-5.53284950448044	0	Transcript
ENSG00000167992.12	ENST00000335613.9	VWCE	0.0550401582080667	-1.8317488098243002	0.23863469324618106	0.8115209948955869	0.962537332240368	-5.47161435393129	0	Transcript
ENSG00000104980.7	ENST00000595876.5	TIMM44	0.0183199992117178	0.0271246305584234	0.238616321799008	0.811535231048512	0.9625430512132209	-5.89105464097641	0	Transcript
ENSG00000141441.15	ENST00000583696.1	GAREM1	-0.0167684441001373	-1.9921211868891	-0.23857677349719	0.811565877495018	0.962562160689892	-5.37321063882481	0	Transcript
ENSG00000239672.7	ENST00000336097.7	NME1	0.0225004517695003	0.26569863135732397	0.238556486053501	0.811581598587413	0.962562160689892	-5.942614696820941	0	Transcript
ENSG00000059758.7	ENST00000551816.5	CDK17	-0.0505245156165631	-0.9206525589565391	-0.238547838793427	0.8115882995225858	0.962562160689892	-5.6937902395137	0	Transcript
ENSG00000166128.12	ENST00000559006.1	RAB8B	-0.0267376884336589	-0.262972125001476	-0.23854693342969396	0.811589001107894	0.962562160689892	-5.850469885919139	0	Transcript
ENSG00000154743.17	ENST00000454502.6	TSEN2	-0.0772498174331956	-3.59702214306461	-0.238528660559228	0.8116031611701601	0.962565208033472	-4.93658275087038	0	Transcript
ENSG00000167207.11	ENST00000300589.6	NOD2	0.0203827853713891	-1.40491648595269	0.23851854819203197	0.811610997499729	0.962565208033472	-5.57356415726045	0	Transcript
ENSG00000256185.1	ENST00000537724.1	RP11-612B6.2	0.0189456056797061	-2.1612939228314	0.23850227868050003	0.811623605196223	0.962565208033472	-5.32328160289256	0	Transcript
ENSG00000126005.16	ENST00000635104.1	MMP24-AS1	0.0254472098366952	-1.20122422334085	0.238495021286963	0.811629229167923	0.962565208033472	-5.62301662414212	0	Transcript
ENSG00000073111.13	ENST00000474964.5	MCM2	0.0694022242881403	-3.93265373081703	0.238466128285034	0.81165161931758	0.9625660584530759	-4.90776891377052	0	Transcript
ENSG00000184194.5	ENST00000332582.4	GPR173	-0.00396583245305134	4.0415317783634706	-0.23845522741122	0.8116600668080041	0.9625660584530759	-6.58776776523666	0	Transcript
ENSG00000132911.4	ENST00000518933.1	NMUR2	-0.029878054079387	-2.65890566094662	-0.238453523079728	0.811661387559524	0.9625660584530759	-5.20095563402547	0	Transcript
ENSG00000254682.1	ENST00000529369.1	RP11-660L16.2	-0.009788863046510759	1.3532479554071297	-0.23844550001310397	0.811667604947282	0.9625660584530759	-6.1198869935989295	0	Transcript
ENSG00000253961.1	ENST00000523365.1	RP11-363L24.3	0.0145051541860806	-1.5579127818791	0.238397124951462	0.811705092925075	0.9625817371477249	-5.52913331050861	0	Transcript
ENSG00000225251.1	ENST00000441148.1	RPL5P25	-0.016130861269005	-2.0402259598653303	-0.23839244003572	0.8117087234968	0.9625817371477249	-5.42115096375106	0	Transcript
ENSG00000134775.15	ENST00000587493.1	FHOD3	0.0333246776427502	-1.61408440398514	0.23838030659456802	0.81171812631626	0.9625817371477249	-5.517572437874381	0	Transcript
ENSG00000091622.15	ENST00000575201.2	PITPNM3	0.0215272997350173	-2.2141376439409703	0.23837507457381601	0.81172218088314	0.9625817371477249	-5.317119633276571	0	Transcript
ENSG00000136059.14	ENST00000484717.5	VILL	0.0319835981400111	-2.12276631616932	0.23835320605048102	0.811739128001995	0.9625817371477249	-5.385507578627339	0	Transcript
ENSG00000172889.15	ENST00000492862.6	EGFL7	0.0432961730103502	-2.20549256567122	0.238338176570567	0.811750775222131	0.9625817371477249	-5.34590855329487	0	Transcript
ENSG00000280436.1	ENST00000623201.1	bP-2171C21.2	-0.0223698545858107	-2.13808671870938	-0.238332669744334	0.8117550427932729	0.9625817371477249	-5.3362697208947	0	Transcript
ENSG00000283213.1	ENST00000636354.1	CTC-591M7.1	-0.0069735723263364	0.9757345598774201	-0.23833124825691898	0.811756144390352	0.9625817371477249	-6.05653085678568	0	Transcript
ENSG00000214772.2	ENST00000501178.2	RP11-174G6.1	0.0114328709060837	-0.497131421074508	0.238287184803465	0.8117902920267309	0.9626110650078291	-5.787814109132169	0	Transcript
ENSG00000265948.1	ENST00000584331.1	RP11-296E23.2	-0.0104251411547442	-0.461066269362454	-0.23825940270110899	0.811811822369826	0.962625430928097	-5.78865680557628	0	Transcript
ENSG00000180198.15	ENST00000373832.5	RCC1	0.0125634521107988	1.2039674356304901	0.23823781150998802	0.8118285550305859	0.962634107613682	-6.099106536996759	0	Transcript
ENSG00000166669.13	ENST00000565616.1	ATF7IP2	0.0172488696393915	-2.00450463466663	0.238207764371307	0.811851840993641	0.962650554653881	-5.3905816488452105	0	Transcript
ENSG00000197099.8	ENST00000631299.1	RP11-573D15.8	0.0220221209731446	-2.4941034473835497	0.238163758757943	0.8118859448116049	0.9626712874242289	-5.22583127147211	0	Transcript
ENSG00000166260.10	ENST00000573912.1	COX11	-0.0133448551975343	-1.1722938865098702	-0.238160903776636	0.811888157399957	0.9626712874242289	-5.6320886421709	0	Transcript
ENSG00000175455.14	ENST00000433542.6	CCDC14	-0.066451202415881	-1.4052097631993703	-0.238114138708922	0.8119244001791079	0.9626967931163258	-5.6029919204863	0	Transcript
ENSG00000249349.1	ENST00000446516.2	CTC-384G19.1	-0.0124158116514155	-0.604654825817568	-0.23810884856395603	0.8119285000501529	0.9626967931163258	-5.7633170104671	0	Transcript
ENSG00000148219.16	ENST00000341734.8	ASTN2	-0.0479583470064045	-2.23405656365521	-0.23809064150137196	0.8119426105931601	0.9626997875420079	-5.36783793179341	0	Transcript
ENSG00000138071.13	ENST00000377982.8	ACTR2	-0.0146672003912396	3.24213327747144	-0.23802860883983604	0.811990686603024	0.9626997875420079	-6.475633029332711	0	Transcript
ENSG00000108021.19	ENST00000459693.1	FAM208B	0.0101582914646753	0.22887385286106304	0.238026491333482	0.8119923277068091	0.9626997875420079	-5.92587315500908	0	Transcript
ENSG00000006837.11	ENST00000265334.8	CDKL3	0.0132143826741049	0.7175541447469029	0.238013003701321	0.812002780872799	0.9626997875420079	-6.00888289706487	0	Transcript
ENSG00000047410.13	ENST00000613151.1	TPR	0.0159365310056039	2.23948711101948	0.23799859207258606	0.8120139501905121	0.9626997875420079	-6.27915904769415	0	Transcript
ENSG00000231062.1	ENST00000442200.1	AC103563.9	0.0155089453830241	-0.8905394246936078	0.23797269016888897	0.8120340248113971	0.9626997875420079	-5.700467799258469	0	Transcript
ENSG00000153113.23	ENST00000515063.1	CAST	0.0173103748259682	-1.11922160568847	0.23796191604766298	0.8120423750603901	0.9626997875420079	-5.63978947269415	0	Transcript
ENSG00000132950.18	ENST00000535942.5	ZMYM5	-0.04013990233972899	0.40066922233159796	-0.237961345817976	0.81204281700514	0.9626997875420079	-5.9513867093840505	0	Transcript
ENSG00000166313.18	ENST00000533407.6	APBB1	0.0225749331348181	-0.215853540147256	0.23795521204170997	0.812047570865644	0.9626997875420079	-5.846787378039299	0	Transcript
ENSG00000196208.13	ENST00000389825.7	GREB1	0.0141731962977252	0.0486426524054048	0.23794472763778898	0.8120556966091229	0.9626997875420079	-5.89905216103	0	Transcript
ENSG00000259649.4	ENST00000560560.4	RP11-351M8.1	0.0190402176077142	-1.4009981988729598	0.237930036368412	0.812067082840112	0.9626997875420079	-5.573039324799451	0	Transcript
ENSG00000162139.9	ENST00000531619.1	NEU3	0.0161194063348291	-1.16496707937001	0.237923912601815	0.8120718289782651	0.9626997875420079	-5.6346390627068095	0	Transcript
ENSG00000083168.9	ENST00000463961.1	KAT6A	-0.0241266375991033	-1.65580911966885	-0.237917804723189	0.812076562809577	0.9626997875420079	-5.49663546016515	0	Transcript
ENSG00000205090.8	ENST00000425828.1	TMEM240	-0.0672802661291944	-3.30445802682216	-0.23791195738814302	0.812081094716463	0.9626997875420079	-5.0444684508375595	0	Transcript
ENSG00000114796.15	ENST00000468001.1	KLHL24	-0.0145548284079498	1.70571053555426	-0.23790979658073	0.8120827694259269	0.9626997875420079	-6.18702128761011	0	Transcript
ENSG00000114127.10	ENST00000470537.1	XRN1	-0.0194124299834453	-0.875693274337631	-0.237898793833545	0.81209129699468	0.9626997875420079	-5.69749965681116	0	Transcript
ENSG00000259953.1	ENST00000568421.1	RP11-4O1.2	0.00909609527213664	1.46188433602613	0.237875926799859	0.812109019931167	0.9626997875420079	-6.14610039702025	0	Transcript
ENSG00000132510.10	ENST00000570632.1	KDM6B	-0.0387668606359983	-2.02655678365349	-0.237872754416603	0.812111478672529	0.9626997875420079	-5.39435698977095	0	Transcript
ENSG00000198837.9	ENST00000477746.1	DENND4B	0.0159233152509222	-1.61330747892222	0.237860906569964	0.8121206613091769	0.9626997875420079	-5.5078122808453	0	Transcript
ENSG00000010219.13	ENST00000541024.1	DYRK4	0.0143581261171408	-0.696309396460642	0.23785539229853697	0.812124935136925	0.9626997875420079	-5.743684340027221	0	Transcript
ENSG00000106070.17	ENST00000492265.1	GRB10	-0.0103413860283405	-0.349345722443892	-0.23784915146323202	0.8121297720936892	0.9626997875420079	-5.81941971304902	0	Transcript
ENSG00000117614.9	ENST00000354361.3	SYF2	0.0468499070516035	-1.9216437181199	0.237830425557842	0.8121442856419459	0.9626997875420079	-5.4473051975316	0	Transcript
ENSG00000139496.15	ENST00000381736.7	NUP58	-0.0035984942331291	4.60648182348562	-0.23782184520578897	0.8121509358816221	0.9626997875420079	-6.68167058989087	0	Transcript
ENSG00000196104.10	ENST00000502821.5	SPOCK3	0.0600822469232197	-1.2939447617180702	0.23781400926617605	0.8121570091730408	0.9626997875420079	-5.706473416624889	0	Transcript
ENSG00000166477.12	ENST00000315141.5	LEO1	0.0707354439226365	-3.3989471837319796	0.23774867799031998	0.812207645007052	0.962748647403785	-5.054010762508071	0	Transcript
ENSG00000185513.14	ENST00000373135.7	L3MBTL1	-0.009530513550402079	1.36503579865594	-0.237683076142085	0.8122584913450329	0.962793995359596	-6.1207922517950495	0	Transcript
ENSG00000132781.17	ENST00000483127.1	MUTYH	-0.0204787703813803	-2.19855436959746	-0.23767501949250697	0.812264735905726	0.962793995359596	-5.323172982786	0	Transcript
ENSG00000185437.13	ENST00000380631.5	SH3BGR	-0.0277184676889592	-0.521118097795466	-0.23760914739637698	0.8123157926038019	0.9628106769088459	-5.77495345515492	0	Transcript
ENSG00000203791.14	ENST00000466270.5	METTL10	0.00533587420467065	3.6480947663047703	0.23760018588983603	0.8123227386255508	0.9628106769088459	-6.52579565794087	0	Transcript
ENSG00000012817.15	ENST00000478891.1	KDM5D	0.00981907293163355	-0.22632967910891197	0.23759778195500697	0.8123246019067	0.9628106769088459	-5.86803076634315	0	Transcript
ENSG00000101052.12	ENST00000468420.5	IFT52	-0.0160199514319447	-0.7493050103027259	-0.237578396915468	0.8123396272193859	0.9628106769088459	-5.724272353701481	0	Transcript
ENSG00000197785.13	ENST00000429957.1	ATAD3A	-0.0247101256949745	-2.03908275375135	-0.23757625592944	0.8123412866984359	0.9628106769088459	-5.38982708596988	0	Transcript
ENSG00000104728.15	ENST00000518288.5	ARHGEF10	0.0243225689390842	1.6456540709157	0.2375729006947	0.8123438873438079	0.9628106769088459	-6.176829608905559	0	Transcript
ENSG00000160654.9	ENST00000392883.6	CD3G	0.0234079029338994	-0.315847413710973	0.237554595770619	0.8123580755430129	0.9628106769088459	-5.8281983661060295	0	Transcript
ENSG00000272462.2	ENST00000606723.2	U91328.19	0.00539790439490675	2.56273345411438	0.23754166863670603	0.812368095438886	0.9628106769088459	-6.333764992302231	0	Transcript
ENSG00000177556.11	ENST00000520382.5	ATOX1	-0.0249341016662166	-1.32302614578078	-0.23753602085685604	0.8123724730752249	0.9628106769088459	-5.5801585775202	0	Transcript
ENSG00000235681.1	ENST00000445491.1	AC008746.5	-0.0133768222480809	-1.12969101206003	-0.23753474219237197	0.8123734641784329	0.9628106769088459	-5.63978414992574	0	Transcript
ENSG00000196074.12	ENST00000371001.6	SYCP2	-0.0688636256754077	0.196542885037909	-0.23752321742937196	0.812382397129287	0.9628106769088459	-5.936322656280169	0	Transcript
ENSG00000151532.13	ENST00000472892.1	VTI1A	-0.0113042118705727	0.199136035967303	-0.237453340527712	0.8124365598897428	0.9628637075124871	-5.91978775330557	0	Transcript
ENSG00000273230.1	ENST00000609755.1	RP11-1246C19.1	0.00701244950069385	1.6556738546343401	0.23741902429849399	0.812463159305448	0.962873267245942	-6.17366865610438	0	Transcript
ENSG00000112992.16	ENST00000515208.1	NNT	-0.0101649952375869	-0.311341346278679	-0.23740087463014004	0.812477227680645	0.962873267245942	-5.82907291869226	0	Transcript
ENSG00000186340.14	ENST00000488355.1	THBS2	0.0726897355964889	-4.092081802311241	0.23739934983849104	0.812478409597075	0.962873267245942	-4.8575792364993	0	Transcript
ENSG00000122375.11	ENST00000241891.9	OPN4	-0.0225507127526649	0.19455801388405	-0.23739401387481898	0.8124825456823499	0.962873267245942	-5.928067162610719	0	Transcript
ENSG00000164327.12	ENST00000503698.1	RICTOR	0.024603574939215	-1.2679704696534098	0.237372337940719	0.8124993474834008	0.962873267245942	-5.606222005290459	0	Transcript
ENSG00000134030.13	ENST00000590422.1	CTIF	0.0127680277855214	0.579397831057098	0.23737003547769603	0.8125011322109179	0.962873267245942	-5.99552881325305	0	Transcript
ENSG00000226174.6	ENST00000451127.2	TEX22	-0.0139987038829345	-0.825222154064396	-0.237344274647794	0.8125211004862009	0.962881236240158	-5.710282539750639	0	Transcript
ENSG00000005194.14	ENST00000569979.5	CIAPIN1	0.0436099310503394	-2.6348815161614	0.23733328544969898	0.812529618701376	0.962881236240158	-5.20523706351128	0	Transcript
ENSG00000228171.1	ENST00000451481.1	AC121251.1	0.016469705828414002	-1.65124454630661	0.237324911203061	0.8125361099665709	0.962881236240158	-5.496876154443151	0	Transcript
ENSG00000185305.10	ENST00000507646.2	ARL15	0.0510286558199805	-1.95174518648436	0.23727101893853697	0.812577884658352	0.9629195797926999	-5.455845091375281	0	Transcript
ENSG00000144504.15	ENST00000459901.5	ANKMY1	-0.00958413127550873	0.7215954243352399	-0.23724408210026202	0.812598765000734	0.9629331625591401	-6.018443872621219	0	Transcript
ENSG00000104549.11	ENST00000523430.5	SQLE	0.0246287354773924	1.33458192247826	0.23720734556520498	0.812627241885457	0.962955746842965	-6.18602677139531	0	Transcript
ENSG00000182983.14	ENST00000475386.1	ZNF662	0.010873203219293002	0.369745959266206	0.23719440878779502	0.8126372700847541	0.962956469335489	-5.95320773832341	0	Transcript
ENSG00000171163.15	ENST00000462037.6	ZNF692	0.0148792257369165	-1.2905372931627	0.237166734064014	0.812658722798736	0.9629707294414309	-5.602919394459361	0	Transcript
ENSG00000164062.12	ENST00000447541.5	APEH	-0.0380958236843757	-2.4475767395677	-0.237132377066651	0.812685355630883	0.962988889211845	-5.30186478496481	0	Transcript
ENSG00000258561.1	ENST00000556361.1	RP11-72M17.1	0.0167074580107415	-2.20882744331948	0.23711404993695498	0.812699562530881	0.962988889211845	-5.3304971729601105	0	Transcript
ENSG00000271151.1	ENST00000605739.1	RP11-394I13.2	0.0177839512803853	-2.0908134281588797	0.23711051287212598	0.8127023044145111	0.962988889211845	-5.36611650949129	0	Transcript
ENSG00000099783.11	ENST00000594907.5	HNRNPM	0.0797548844554296	-3.8123756312557995	0.237038386576286	0.812758216222122	0.9630439791480191	-4.992888728703861	0	Transcript
ENSG00000203883.6	ENST00000340356.8	SOX18	-0.0181233589889319	-0.516173900151655	-0.23701631784032198	0.8127753239456841	0.963044131027187	-5.79125330145151	0	Transcript
ENSG00000280623.1	ENST00000629869.1	PCAT14	-0.00561560678245847	2.2537627282386	-0.236993725585586	0.812792837594865	0.963044131027187	-6.28342774400423	0	Transcript
ENSG00000159842.14	ENST00000575770.5	ABR	0.0318771525054834	-2.2508986525479906	0.236992156279119	0.81279405413399	0.963044131027187	-5.32851462632913	0	Transcript
ENSG00000178229.7	ENST00000321545.4	ZNF543	0.00394070545068065	3.7039306893590402	0.236989618019417	0.8127960218144971	0.963044131027187	-6.53168894295962	0	Transcript
ENSG00000152578.12	ENST00000282499.9	GRIA4	0.0180599513141337	3.23877379502846	0.236935440484537	0.8128380209832241	0.963049885938897	-6.45895825109627	0	Transcript
ENSG00000185880.12	ENST00000329464.8	TRIM69	0.019508853507371002	0.8332177026224591	0.236927345237922	0.8128442965759399	0.963049885938897	-6.03378402479675	0	Transcript
ENSG00000182484.15	ENST00000460206.6	WASH6P	-0.0267036986992845	-0.32832387094679305	-0.236916378748458	0.812852798031235	0.963049885938897	-5.8259683975449095	0	Transcript
ENSG00000182484.15_PAR_Y	ENST00000460206.6_PAR_Y	WASH6P	-0.0267036986992845	-0.32832387094679305	-0.236916378748458	0.812852798031235	0.963049885938897	-5.8259683975449095	0	Transcript
ENSG00000075539.13	ENST00000507711.5	FRYL	-0.00873928312128076	4.12266385222875	-0.23689508972568898	0.8128693017965709	0.963049885938897	-6.60392088012873	0	Transcript
ENSG00000139220.16	ENST00000552948.5	PPFIA2	0.07240700277995402	-0.40376233255302796	0.236894806279243	0.8128695215316741	0.963049885938897	-5.80655229852767	0	Transcript
ENSG00000177200.15	ENST00000564641.1	CHD9	0.0185130703437242	-1.2853007923439799	0.236892725524953	0.812871134587308	0.963049885938897	-5.596864429419579	0	Transcript
ENSG00000248714.6	ENST00000502823.5	RP11-1079K10.3	-0.0175532801693132	-1.47536708647474	-0.23687674526939803	0.8128835229296879	0.963049885938897	-5.54765246491915	0	Transcript
ENSG00000119782.13	ENST00000421839.1	FKBP1B	-0.0294062007989437	-0.297214875891453	-0.23687023785640898	0.812888567672251	0.963049885938897	-5.836056161519751	0	Transcript
ENSG00000115947.13	ENST00000392857.9	ORC4	-0.00661775762351247	5.54441807270028	-0.236843277104198	0.812909468542524	0.963049885938897	-6.837936061174671	0	Transcript
ENSG00000148700.14	ENST00000488104.1	ADD3	-0.0144161180854364	-1.48952267721964	-0.236818059861127	0.812929017907728	0.963049885938897	-5.547079614598481	0	Transcript
ENSG00000101558.13	ENST00000400000.6	VAPA	-0.0031162727839066	6.41079026966688	-0.236816412312885	0.812930295153812	0.963049885938897	-6.985460557830981	0	Transcript
ENSG00000147437.9	ENST00000276414.4	GNRH1	-0.0117546480077927	0.27104691083682897	-0.23680474860855802	0.812939337343808	0.963049885938897	-5.93194529367793	0	Transcript
ENSG00000198832.10	ENST00000490967.5	SELM	-0.0124680327195294	-0.644831874837969	-0.23677293339684602	0.8129640019499851	0.963049885938897	-5.74981359787395	0	Transcript
ENSG00000272333.5	ENST00000585476.5	KMT2B	0.009937690883381629	0.223553854671279	0.23677152497380802	0.8129650938281999	0.963049885938897	-5.92487095733175	0	Transcript
ENSG00000168003.16	ENST00000542922.5	SLC3A2	-0.010176659398379998	1.48882006682282	-0.23676826545901802	0.812967620764399	0.963049885938897	-6.143740517456489	0	Transcript
ENSG00000180370.10	ENST00000327134.7	PAK2	0.00311048604258466	6.003266597549829	0.236752852027139	0.812979570041458	0.963049885938897	-6.909373095115041	0	Transcript
ENSG00000185070.10	ENST00000556335.1	FLRT2	0.0131511080879821	-0.300028010735442	0.23671327379698	0.8130102533005649	0.963049885938897	-5.82819812148804	0	Transcript
ENSG00000162377.5	ENST00000371538.4	COA7	-0.00334395785451833	4.3242597208691	-0.236700042858893	0.813020510728548	0.963049885938897	-6.6361362550713805	0	Transcript
ENSG00000171476.21	ENST00000420433.5	HOPX	-0.0373390823010923	-1.0030987569701	-0.23669302498286898	0.813025951425979	0.963049885938897	-5.66458040085479	0	Transcript
ENSG00000279096.1	ENST00000622918.1	AL356289.1	0.0123590847626368	-1.18267460836239	0.23668157818776603	0.813034825718563	0.963049885938897	-5.63250979862085	0	Transcript
ENSG00000235919.4	ENST00000456633.1	ASH1L-AS1	-0.0165321649688893	-1.31011797544545	-0.236645843728598	0.8130625295272009	0.963049885938897	-5.59491190005114	0	Transcript
ENSG00000141027.20	ENST00000466825.1	NCOR1	-0.0107125908866441	-0.47223975454509204	-0.23664267202390302	0.8130649884620079	0.963049885938897	-5.7908030729210305	0	Transcript
ENSG00000100941.8	ENST00000553331.5	PNN	-0.0417690072617976	-1.6440173611819802	-0.23663671898977898	0.8130696036894871	0.963049885938897	-5.56613086264272	0	Transcript
ENSG00000046889.18	ENST00000288368.4	PREX2	0.00734065527762122	7.688616748547161	0.236632481514985	0.8130728888938621	0.963049885938897	-7.2011502380827705	0	Transcript
ENSG00000109758.8	ENST00000382774.7	HGFAC	-0.037057763123705	-1.8259405295893898	-0.23661867102335502	0.8130835958329851	0.963049885938897	-5.46773579494876	0	Transcript
ENSG00000132953.16	ENST00000255305.10	XPO4	0.0032897769746091	5.20768476957985	0.236617394955534	0.8130845851391801	0.963049885938897	-6.77778869478837	0	Transcript
ENSG00000140474.12	ENST00000440863.6	ULK3	0.068896750078695	2.39923447094193	0.236611722539552	0.8130889828371741	0.963049885938897	-6.35905855617889	0	Transcript
ENSG00000255394.4	ENST00000525043.4	C8orf49	-0.0126795365074805	-0.547370194448118	-0.236590339446015	0.8131055607273721	0.963049885938897	-5.77466077567399	0	Transcript
ENSG00000136002.17	ENST00000525092.1	ARHGEF4	0.0274159202048381	-2.1196520872641798	0.236585662140013	0.813109186961567	0.963049885938897	-5.36121993947511	0	Transcript
ENSG00000105792.19	ENST00000475031.5	CFAP69	0.0037934310640343897	4.43625930072451	0.236573222438163	0.8131188312661679	0.963049885938897	-6.655801163136621	0	Transcript
ENSG00000258325.2	ENST00000547834.1	RP4-816N1.6	-0.01609579517965	-1.70545132718565	-0.23654079414217102	0.813143972546245	0.963049885938897	-5.47831828702399	0	Transcript
ENSG00000121310.16	ENST00000536120.5	ECHDC2	0.0282766431837589	-0.8396189075346311	0.236536810762193	0.813147060827667	0.963049885938897	-5.719831890193701	0	Transcript
ENSG00000175203.15	ENST00000546965.5	DCTN2	-0.061598931318547996	-3.45415914803979	-0.236523180829446	0.813157628023423	0.963049885938897	-5.02980337645662	0	Transcript
ENSG00000063245.14	ENST00000411543.6	EPN1	0.00829431860153035	3.0230541504453097	0.236492549825848	0.813181376160395	0.963049885938897	-6.41578691119457	0	Transcript
ENSG00000102401.19	ENST00000341189.8	ARMCX3	-0.00608322084462527	5.220062014759519	-0.23647037397640697	0.8131985691460949	0.963049885938897	-6.79143439714609	0	Transcript
ENSG00000282906.1	ENST00000635094.1	RP11-252C24.3	-0.0143270222402637	-0.806280287138951	-0.23646547696121	0.813202365825121	0.963049885938897	-5.716120857435911	0	Transcript
ENSG00000136738.14	ENST00000494250.1	STAM	0.0195679552190103	-1.58707350990345	0.23644491860626898	0.8132183048629591	0.963049885938897	-5.525063162634329	0	Transcript
ENSG00000171587.14	ENST00000400454.5	DSCAM	-0.0068479428982461295	3.91896255229559	-0.23644197459871102	0.8132205873791779	0.963049885938897	-6.5654998961159405	0	Transcript
ENSG00000100201.19	ENST00000216019.11	DDX17	0.00494455963370794	7.212930187640191	0.23643702603593397	0.813224424049139	0.963049885938897	-7.11892143924469	0	Transcript
ENSG00000149557.12	ENST00000527350.5	FEZ1	-0.0561146780212355	-1.49825920077874	-0.236358119814393	0.8132856014357931	0.963049885938897	-5.614158046194411	0	Transcript
ENSG00000187010.19	ENST00000328664.8	RHD	-0.0833099809780724	-2.36650394696865	-0.23635508791244897	0.813287952145721	0.963049885938897	-5.34059031197771	0	Transcript
ENSG00000130758.7	ENST00000594951.1	MAP3K10	-0.0168402993627237	1.3934558649289501	-0.236353085328222	0.813289504800629	0.963049885938897	-6.135273042667889	0	Transcript
ENSG00000078304.19	ENST00000556570.5	PPP2R5C	-0.0152539445935545	-1.22178505739715	-0.23634232824603302	0.8132978450549259	0.963049885938897	-5.6225090015384005	0	Transcript
ENSG00000176728.7	ENST00000324446.3	TTTY14	0.00915047575918849	-0.0449815433057078	0.23633789626529803	0.8133012812946271	0.963049885938897	-5.89360793159541	0	Transcript
ENSG00000026652.13	ENST00000437165.1	AGPAT4	0.013201255544481	-0.800095712330918	0.23633190529122897	0.8133059262715792	0.963049885938897	-5.71771156192443	0	Transcript
ENSG00000154889.16	ENST00000592977.5	MPPE1	0.0175473132103171	0.0198058213941282	0.236323691524573	0.8133122946551781	0.963049885938897	-5.89509939117641	0	Transcript
ENSG00000220392.1	ENST00000406490.1	FCF1P5	0.0146153197268772	-1.31674729897354	0.23629066124628398	0.813337904161641	0.963049885938897	-5.595686291663481	0	Transcript
ENSG00000008118.9	ENST00000361322.2	CAMK1G	-0.0113769431007066	4.60273290712957	-0.236282952799826	0.813343880813131	0.963049885938897	-6.6992237646855095	0	Transcript
ENSG00000139370.10	ENST00000545031.5	SLC15A4	-0.0127692397456533	-0.27858558338228	-0.236273192813909	0.813351448116789	0.963049885938897	-5.83465260289268	0	Transcript
ENSG00000163406.10	ENST00000489711.5	SLC15A2	-0.00817875968241832	4.8352146687469	-0.23622389069358601	0.81338967427083	0.963049885938897	-6.717027501558009	0	Transcript
ENSG00000163607.15	ENST00000295864.9	GTPBP8	0.0351856277935258	-2.3905285300230497	0.236186934104168	0.8134183286715061	0.963049885938897	-5.26418564591367	0	Transcript
ENSG00000114416.17	ENST00000479176.5	FXR1	0.0229487436814128	-1.46697152695459	0.236162255109577	0.8134374637424351	0.963049885938897	-5.554157134357911	0	Transcript
ENSG00000186787.8	ENST00000460948.1	SPIN2B	-0.0159924178878346	-1.8152945217278302	-0.236152569873185	0.8134449733044059	0.963049885938897	-5.46039940716733	0	Transcript
ENSG00000100325.14	ENST00000542393.5	ASCC2	-0.0550649129562897	-0.45475942540384495	-0.23615148777327302	0.8134458123243721	0.963049885938897	-5.79578604637915	0	Transcript
ENSG00000281903.2	ENST00000630211.2	AF127936.7	-0.020148252741765002	-2.3026226096615203	-0.23612700576495801	0.813464794819158	0.963049885938897	-5.26378680376448	0	Transcript
ENSG00000278259.4	ENST00000611125.1	MYO19	-0.0218471986690909	-1.9491697514830801	-0.236124455172173	0.8134667724661121	0.963049885938897	-5.39592420726853	0	Transcript
ENSG00000117450.13	ENST00000424390.1	PRDX1	-0.0122010080760096	0.154914908079285	-0.23612158790693696	0.8134689956520429	0.963049885938897	-5.9125508728537	0	Transcript
ENSG00000283662.1	ENST00000635780.1	RP11-57A19.7	0.00594332693971479	1.3743015208302098	0.23610587060127697	0.813481182375909	0.963049885938897	-6.128068609742759	0	Transcript
ENSG00000243646.9	ENST00000493295.5	IL10RB	0.0142977117723409	0.932467417115865	0.236082322394171	0.813499441028976	0.963049885938897	-6.053874156999361	0	Transcript
ENSG00000155511.17	ENST00000481559.6	GRIA1	0.0144275816107934	1.28751006613098	0.23607360086035103	0.813506203500006	0.963049885938897	-6.12165769360373	0	Transcript
ENSG00000102098.17	ENST00000251900.8	SCML2	-0.00737856773600035	1.10919937692524	-0.23607085770655498	0.8135083304794599	0.963049885938897	-6.07760513141919	0	Transcript
ENSG00000165006.13	ENST00000359544.2	UBAP1	-0.0144525588415807	3.82692193325432	-0.23606877170930804	0.813509947915504	0.963049885938897	-6.55686099276542	0	Transcript
ENSG00000120675.5	ENST00000379221.3	DNAJC15	-0.0057519358672483605	5.82148940669425	-0.23606807007892397	0.813510491944336	0.963049885938897	-6.87910634623808	0	Transcript
ENSG00000100888.12	ENST00000553651.1	CHD8	-0.0151779755379981	-1.73776586008416	-0.23606692273470997	0.813511381570104	0.963049885938897	-5.487547400367871	0	Transcript
ENSG00000254031.5	ENST00000521685.5	RP11-326E22.1	-0.0163927802375498	-1.68555029074763	-0.23606320329872799	0.8135142655415921	0.963049885938897	-5.508571057242429	0	Transcript
ENSG00000110315.6	ENST00000533412.5	RNF141	-0.0416040083924846	-0.83472252422129	-0.23605943062280105	0.8135171907967921	0.963049885938897	-5.723134919607411	0	Transcript
ENSG00000117713.18	ENST00000637788.1	ARID1A	0.00823012327456947	1.68982523894321	0.236057507399295	0.813518682025688	0.963049885938897	-6.1827515557895705	0	Transcript
ENSG00000138735.15	ENST00000503412.1	PDE5A	0.0109829807641204	0.8751576522042009	0.23604303377047098	0.8135299046086751	0.963049885938897	-6.041754267671321	0	Transcript
ENSG00000241288.7	ENST00000628476.1	RP11-379B18.5	0.0198760673124443	-0.9220169983914142	0.236041920513068	0.813530767809382	0.963049885938897	-5.69680631943738	0	Transcript
ENSG00000104549.11	ENST00000521232.1	SQLE	0.0266362544051234	-2.0963318830359	0.23603725298856304	0.8135343869303492	0.963049885938897	-5.37112546003322	0	Transcript
ENSG00000158321.15	ENST00000475660.1	AUTS2	0.0110959214703641	-0.7146798918105299	0.23601566131214802	0.8135511288095859	0.963049885938897	-5.738639190967361	0	Transcript
ENSG00000171219.8	ENST00000342711.5	CDC42BPG	0.0201489483512671	-1.7037648879218603	0.236003702954777	0.813560401186859	0.963049885938897	-5.48356644803931	0	Transcript
ENSG00000068724.15	ENST00000441914.5	TTC7A	0.0259345116370624	0.277440614993237	0.23600000253059	0.813563270459923	0.963049885938897	-5.9425607170518395	0	Transcript
ENSG00000244945.1	ENST00000500262.1	RP11-1379J22.2	0.0100867527499839	-0.286491965384652	0.235989342261876	0.813571536343047	0.963049885938897	-5.82989831709381	0	Transcript
ENSG00000120253.13	ENST00000403890.7	NUP43	-0.0099946797157805	0.269476223296282	-0.235986064964889	0.8135740775358861	0.963049885938897	-5.93505532010074	0	Transcript
ENSG00000253536.1	ENST00000522871.1	RP11-1174L13.2	-0.0163472275943359	-1.8696448849419498	-0.235977564436853	0.8135806687942191	0.963049885938897	-5.436105697406861	0	Transcript
ENSG00000122565.18	ENST00000337620.8	CBX3	0.0138027718233505	1.51993468533979	0.235974559723632	0.8135829986339559	0.963049885938897	-6.15246698197837	0	Transcript
ENSG00000186010.18	ENST00000428459.6	NDUFA13	-0.0356942927321777	-0.766818368090072	-0.235951840976077	0.8136006146917951	0.963049885938897	-5.73581287626299	0	Transcript
ENSG00000129255.15	ENST00000582151.1	MPDU1	0.0139937800019214	-1.4188679410299299	0.23593397620185602	0.8136144670578129	0.963049885938897	-5.56208613064463	0	Transcript
ENSG00000140299.11	ENST00000464390.1	BNIP2	0.0144783428744328	-0.932807587771463	0.235932260777273	0.813615797203044	0.963049885938897	-5.69436207232998	0	Transcript
ENSG00000166949.15	ENST00000558428.5	SMAD3	-0.0214139054750417	-1.7648162704536599	-0.23592116888414602	0.81362439790239	0.963049885938897	-5.4880031144442905	0	Transcript
ENSG00000119787.13	ENST00000419554.6	ATL2	0.0277310023633616	1.33796401976894	0.23589748251547699	0.813642764485179	0.963049885938897	-6.1623118040870795	0	Transcript
ENSG00000205413.7	ENST00000446617.1	SAMD9	0.0467097608843091	-1.58851896292574	0.235895621728255	0.8136442073575029	0.963049885938897	-5.535246143855869	0	Transcript
ENSG00000108691.9	ENST00000225831.4	CCL2	-0.0421814402017007	0.39473572559858394	-0.23589264555244602	0.813646515114195	0.963049885938897	-5.97642240406577	0	Transcript
ENSG00000125826.19	ENST00000621487.1	RBCK1	-0.0128526561935919	-0.639384216759974	-0.23586033528675898	0.813671568924096	0.963049885938897	-5.759765462679759	0	Transcript
ENSG00000131748.15	ENST00000460894.6	STARD3	-0.0204582675369559	-1.87986318669151	-0.235856147291416	0.81367481636542	0.963049885938897	-5.45295931846519	0	Transcript
ENSG00000162627.16	ENST00000306121.7	SNX7	0.0073532523366715095	2.31618999413058	0.235843385273214	0.8136847122666679	0.963049885938897	-6.28989097127583	0	Transcript
ENSG00000255171.5	ENST00000529282.1	LINC01499	-0.0130947341220715	-1.28791388107007	-0.235837351913717	0.8136893906538559	0.963049885938897	-5.597156446104259	0	Transcript
ENSG00000214655.10	ENST00000433366.6	ZSWIM8	0.0318030831996259	0.5148122355223521	0.23581219065043502	0.813708901270771	0.963049885938897	-5.9850223460069	0	Transcript
ENSG00000131401.11	ENST00000534096.5	NAPSB	0.0403483550815054	-2.03644233244953	0.235811732461925	0.8137092565616579	0.963049885938897	-5.39694809986209	0	Transcript
ENSG00000234996.4	ENST00000456105.2	RP11-480I12.9	0.0120860914064477	-0.7384204335769481	0.235806048883536	0.813713663754404	0.963049885938897	-5.729838750262529	0	Transcript
ENSG00000149308.16	ENST00000527296.1	NPAT	0.0423333407406254	-2.09985375447584	0.23579580518581	0.813721606995828	0.963049885938897	-5.36554865614882	0	Transcript
ENSG00000226864.2	ENST00000437593.1	ATE1-AS1	0.0270054423843134	0.224265872388511	0.235794874584661	0.813722328610186	0.963049885938897	-5.934214467483669	0	Transcript
ENSG00000224397.5	ENST00000622604.4	LINC01272	0.0137211633259302	-0.508695669550572	0.23578197372080104	0.813732332319963	0.963049885938897	-5.78903753937562	0	Transcript
ENSG00000224121.1	ENST00000456830.1	ATG12P2	0.0133211271970999	-0.812365739494235	0.235759033689475	0.8137501207712071	0.963049885938897	-5.71262301070875	0	Transcript
ENSG00000173085.13	ENST00000503391.5	COQ2	0.0169509733250737	-1.26478829912739	0.235723719737544	0.8137775045540742	0.963049885938897	-5.60281183451469	0	Transcript
ENSG00000144362.11	ENST00000616481.4	PHOSPHO2	-0.0587645492346619	-3.3246209306510495	-0.235717198016057	0.8137825617702231	0.963049885938897	-5.03025702111158	0	Transcript
ENSG00000170222.11	ENST00000527582.2	ADPRM	0.0280245919343682	-2.69113038506375	0.23570551447746899	0.8137916216951591	0.963049885938897	-5.20322076794883	0	Transcript
ENSG00000079819.17	ENST00000534166.1	EPB41L2	0.00894599473778103	1.10154288886018	0.235702093397261	0.813794274554562	0.963049885938897	-6.08577937345476	0	Transcript
ENSG00000162735.18	ENST00000495624.1	PEX19	0.0152549587889494	-0.880680782935307	0.235685296661459	0.8138072995297859	0.963049885938897	-5.703476628083191	0	Transcript
ENSG00000204267.13	ENST00000374897.2	TAP2	-0.00866424515735564	3.39654225386931	-0.23567720204161	0.813813576495399	0.963049885938897	-6.485209174252191	0	Transcript
ENSG00000134265.12	ENST00000580483.5	NAPG	-0.014241518550780001	1.29655434553846	-0.235669403412145	0.813819623946892	0.963049885938897	-6.11853535429601	0	Transcript
ENSG00000162599.15	ENST00000493627.1	NFIA	-0.034758363207787	-1.7809671955966597	-0.235666216543274	0.813822095209312	0.963049885938897	-5.481146808123361	0	Transcript
ENSG00000108578.14	ENST00000577306.1	BLMH	-0.0148876296417771	-1.78243923111944	-0.235643078614896	0.813840037607637	0.963049885938897	-5.4614350737330195	0	Transcript
ENSG00000119487.16	ENST00000433483.1	MAPKAP1	-0.012149774343389999	-0.377779509218484	-0.23564200928817602	0.813840866823654	0.963049885938897	-5.80693807753517	0	Transcript
ENSG00000231729.1	ENST00000420917.1	ARHGEF9-IT1	-0.0134080195593816	-1.594252661955	-0.23560816923206895	0.8138671084126109	0.963049885938897	-5.5289746770742	0	Transcript
ENSG00000114670.13	ENST00000510474.5	NEK11	0.0155718404915007	0.570222463011959	0.235599742639784	0.813873642925268	0.963049885938897	-5.98589204171048	0	Transcript
ENSG00000260743.1	ENST00000569932.1	RP11-255C15.3	-0.00783827348993615	0.7673931042859921	-0.23559036773586703	0.8138809128340309	0.963049885938897	-6.0203887308980795	0	Transcript
ENSG00000281383.1	ENST00000629969.1	CH507-513H4.5	-0.034988832739707	1.60322005311393	-0.235584833635442	0.8138852043421221	0.963049885938897	-6.210582565298379	0	Transcript
ENSG00000203643.3	ENST00000430048.1	AC012456.3	0.0183016976696073	-0.9010754699946759	0.235573458094496	0.8138940257077901	0.963049885938897	-5.697644759801889	0	Transcript
ENSG00000121417.13	ENST00000541072.5	ZNF211	-0.0183553178357813	-1.5707450793536002	-0.23555381296085398	0.8139092599320858	0.963049885938897	-5.5239010825065895	0	Transcript
ENSG00000138668.18	ENST00000353341.8	HNRNPD	0.00703569256715367	3.25635904283944	0.235545060261531	0.8139160474161651	0.963049885938897	-6.45957660296268	0	Transcript
ENSG00000151834.15	ENST00000513005.5	GABRA2	0.0282057942083458	-0.7627946288776409	0.23554032124217397	0.813919722404701	0.963049885938897	-5.734314525359009	0	Transcript
ENSG00000184402.14	ENST00000450482.5	SS18L1	0.012780194466962	-1.00775231130843	0.235526183495114	0.8139306858910799	0.963049885938897	-5.66579463562781	0	Transcript
ENSG00000166135.13	ENST00000478787.1	HIF1AN	-0.0176983234353567	-1.35976367193701	-0.235522092600248	0.813933858289515	0.963049885938897	-5.58349025502084	0	Transcript
ENSG00000105618.13	ENST00000445124.5	PRPF31	0.0327957278548722	-0.497430021236966	0.23551635823181896	0.8139383051704879	0.963049885938897	-5.793885447973651	0	Transcript
ENSG00000283696.1	ENST00000636161.1	RP11-122G18.12	-0.017251901796654	-0.28796728280395	-0.23550467685121598	0.8139473638517679	0.963049885938897	-5.8273843751774095	0	Transcript
ENSG00000276672.1	ENST00000621575.1	RP11-142E9.1	0.00711524730788745	1.3187648691973002	0.235478223967143	0.813967877636281	0.963049885938897	-6.11837923856251	0	Transcript
ENSG00000021645.18	ENST00000634499.1	NRXN3	0.0059057896539658206	5.1482271281195	0.235451718264772	0.813988432509023	0.963049885938897	-6.7726356384553705	0	Transcript
ENSG00000132549.18	ENST00000441350.2	VPS13B	-0.0274679346996109	-1.55618106665852	-0.235449193865666	0.8139903901587181	0.963049885938897	-5.5413965207747005	0	Transcript
ENSG00000129351.17	ENST00000589173.1	ILF3	-0.0138960169612196	-0.26620828395919	-0.23542153785144299	0.8140118372351851	0.963049885938897	-5.83001837420405	0	Transcript
ENSG00000103423.13	ENST00000576180.1	DNAJA3	0.0116567426447209	0.31100244901548496	0.235412018055982	0.8140192198129972	0.963049885938897	-5.945875018452161	0	Transcript
ENSG00000279357.1	ENST00000625011.1	RP11-475D10.4	-0.0149934252910765	-1.59824604924281	-0.23540542552401003	0.814024332314941	0.963049885938897	-5.519850227106001	0	Transcript
ENSG00000139641.12	ENST00000267113.4	ESYT1	-0.0120709208217497	1.86095581991565	-0.23539129259393698	0.8140352924148672	0.963049885938897	-6.21711468673921	0	Transcript
ENSG00000081237.18	ENST00000413409.6	PTPRC	0.011027674075530002	-0.170160111929512	0.23538943654775302	0.8140367317830609	0.963049885938897	-5.85174562597129	0	Transcript
ENSG00000158717.10	ENST00000537718.6	RNF166	-0.0355232046940141	-0.246346599437037	-0.235384270485279	0.814040738080013	0.963049885938897	-5.83753503404116	0	Transcript
ENSG00000117640.17	ENST00000374307.9	MTFR1L	0.0233283829434312	0.602281894501798	0.23536241935693397	0.8140576837496399	0.963049885938897	-5.99675487405873	0	Transcript
ENSG00000204149.10	ENST00000412531.3	AGAP6	0.0135322455980692	1.6531451502074	0.235307472102661	0.814100296032147	0.963049885938897	-6.17553962052959	0	Transcript
ENSG00000129667.12	ENST00000590288.1	RHBDF2	-0.0180880092221564	-1.3604781856110502	-0.23528091157719103	0.814120894249687	0.963049885938897	-5.586990797568999	0	Transcript
ENSG00000166833.19	ENST00000526675.1	NAV2	0.0268124787006871	-2.3749003451432795	0.235277877051167	0.814123247593389	0.963049885938897	-5.28378661110829	0	Transcript
ENSG00000240694.8	ENST00000521875.5	PNMA2	0.0234864195052348	-1.29701050359169	0.23527153659672603	0.8141281647649381	0.963049885938897	-5.62511851474007	0	Transcript
ENSG00000174059.16	ENST00000310833.11	CD34	-0.0110601209175341	2.3718773960766097	-0.23526181797434803	0.814135701799452	0.963049885938897	-6.3037251611290195	0	Transcript
ENSG00000100028.11	ENST00000404603.5	SNRPD3	-0.0156250247417632	1.23000157613266	-0.235258204749312	0.8141385039501641	0.963049885938897	-6.103049703772581	0	Transcript
ENSG00000172992.11	ENST00000310604.8	DCAKD	0.0124517481956298	1.73539107491957	0.23522192141102602	0.814166642762321	0.963049885938897	-6.19029025419515	0	Transcript
ENSG00000229325.1	ENST00000419899.1	ACAP2-IT1	0.00628962813280346	1.7797368916692	0.235201667960503	0.814182350022624	0.963049885938897	-6.20255637105868	0	Transcript
ENSG00000049759.17	ENST00000588516.5	NEDD4L	0.016640065029664	-1.06256536345892	0.235201164386552	0.814182740562818	0.963049885938897	-5.652881467989629	0	Transcript
ENSG00000233098.8	ENST00000417232.6	CCDC144NL-AS1	0.0451899010526815	-2.8382515979375804	0.23517309693527602	0.814204507981	0.963049885938897	-5.15100640836062	0	Transcript
ENSG00000211445.11	ENST00000520597.1	GPX3	-0.017533379137511	-1.9344862681364798	-0.235170998313955	0.814206135550596	0.963049885938897	-5.395191777086481	0	Transcript
ENSG00000162390.17	ENST00000479837.1	ACOT11	0.0227635945780843	-2.3308232101909905	0.235148814355628	0.814223340197811	0.963049885938897	-5.2997264649207505	0	Transcript
ENSG00000189283.9	ENST00000488467.5	FHIT	-0.0316609463148263	-2.6052474922696	-0.235148199501678	0.814223817045701	0.963049885938897	-5.19124705135872	0	Transcript
ENSG00000135930.13	ENST00000409322.5	EIF4E2	-0.0366100595262997	-1.4808603455510199	-0.235138654145457	0.8142312199231291	0.963049885938897	-5.5439366349112795	0	Transcript
ENSG00000258478.1	ENST00000553628.1	RP11-232C2.1	-0.0140146780509441	-1.39112785886221	-0.23512984072944498	0.8142380551609271	0.963049885938897	-5.577752955357389	0	Transcript
ENSG00000103168.16	ENST00000565279.5	TAF1C	-0.0455967000677168	-2.31457777523089	-0.23511787873601198	0.814247332298163	0.963049885938897	-5.28960334660074	0	Transcript
ENSG00000119977.20	ENST00000497399.1	TCTN3	0.0310415861799035	-2.43042791400742	0.23509515491704397	0.814264955853141	0.963049885938897	-5.24537937906436	0	Transcript
ENSG00000138653.9	ENST00000613194.4	NDST4	0.0435550148259153	-3.0902279221217204	0.23509358721916698	0.8142661716914141	0.963049885938897	-5.07132740136714	0	Transcript
ENSG00000131370.15	ENST00000426925.5	SH3BP5	0.0301161129495309	-0.48172559143680893	0.23506022988397304	0.8142920422959091	0.963049885938897	-5.78844884541314	0	Transcript
ENSG00000215302.8	ENST00000399971.8	CTD-3092A11.1	-0.041420324794918	-0.6308113109137521	-0.235040682339052	0.814307202678268	0.963049885938897	-5.74788811199688	0	Transcript
ENSG00000141002.18	ENST00000565196.5	TCF25	-0.0163950201444866	0.334189773462193	-0.235030047347483	0.8143154508297671	0.963049885938897	-5.95151822188101	0	Transcript
ENSG00000141576.14	ENST00000592271.1	RNF157	0.0127017715904428	-0.815906178634433	0.235001955668693	0.8143372379161189	0.963049885938897	-5.7145325624067	0	Transcript
ENSG00000018189.12	ENST00000515479.5	RUFY3	0.00826138249394972	0.6323201672775239	0.23500170823605301	0.814337429818295	0.963049885938897	-6.001092359296651	0	Transcript
ENSG00000280356.1	ENST00000624442.1	RP1-101G11.3	0.00606482867595169	1.19548269429239	0.23499322086560898	0.814344012403898	0.963049885938897	-6.09934018986381	0	Transcript
ENSG00000134138.19	ENST00000314177.12	MEIS2	0.0573549979734116	-0.7858982178589	0.234962748354038	0.8143676462063609	0.963049885938897	-5.747909587221531	0	Transcript
ENSG00000159352.15	ENST00000453615.1	PSMD4	0.0343523544061207	-0.7055721572453231	0.23495817405940697	0.8143711939422199	0.963049885938897	-5.813476064395091	0	Transcript
ENSG00000088340.15	ENST00000621044.4	FER1L4	-0.039777276660322	-1.75205639473257	-0.23493818947106	0.814386693653428	0.963049885938897	-5.50293752794324	0	Transcript
ENSG00000100036.12	ENST00000451479.1	SLC35E4	0.017414045913022997	-1.93817197508048	0.234926030504457	0.8143961239794929	0.963049885938897	-5.41255125575116	0	Transcript
ENSG00000101425.12	ENST00000418004.5	BPI	0.0148159323416957	-1.51108521758423	0.23492249774283103	0.8143988639455358	0.963049885938897	-5.54076203877116	0	Transcript
ENSG00000233258.1	ENST00000432108.1	RP11-219F10.1	0.0165533199468217	-2.05058842527728	0.23491529283200302	0.8144044519919591	0.963049885938897	-5.37672973363847	0	Transcript
ENSG00000068308.13	ENST00000610466.4	OTUD5	-0.00898119344671734	2.4793553158303197	-0.23491127797786102	0.814407565871021	0.963049885938897	-6.32485754011366	0	Transcript
ENSG00000253879.1	ENST00000522898.1	RP11-379I19.3	-0.0101209128629721	-0.39477756425572	-0.234902161761987	0.81441463632405	0.963049885938897	-5.80926404470126	0	Transcript
ENSG00000172053.16	ENST00000494984.5	QARS	-0.0417045233385079	-1.1757913437749299	-0.234896440402303	0.8144190737656541	0.963049885938897	-5.648466249530821	0	Transcript
ENSG00000103429.10	ENST00000562121.1	BFAR	0.0453438679938186	-2.24167546672993	0.23489125842174802	0.8144230928742041	0.963049885938897	-5.354774535842389	0	Transcript
ENSG00000117481.10	ENST00000537428.2	NSUN4	-0.030711059902073998	-1.6921363031632501	-0.23487605028546898	0.8144348882286351	0.963049885938897	-5.48717582653441	0	Transcript
ENSG00000138078.15	ENST00000409936.5	PREPL	0.0698603001989052	-1.78024616605849	0.23482914981904504	0.814471264261795	0.963049885938897	-5.48802292947983	0	Transcript
ENSG00000139437.17	ENST00000537218.1	TCHP	0.0146330533038799	-0.209429130573991	0.234819840116578	0.8144784849210408	0.963049885938897	-5.845554723474571	0	Transcript
ENSG00000153944.10	ENST00000581776.5	MSI2	-0.0152026245979132	-0.13827622864329198	-0.23480679504228896	0.8144886027829692	0.963049885938897	-5.857802146924599	0	Transcript
ENSG00000110060.8	ENST00000534158.5	PUS3	0.0255826225492369	-1.0123203138308101	0.23480118236960798	0.814492956025479	0.963049885938897	-5.67111221598448	0	Transcript
ENSG00000173039.18	ENST00000525858.5	RELA	0.0199559628643695	-1.53402942133479	0.23476825523254	0.8145184947431541	0.963049885938897	-5.53084085786862	0	Transcript
ENSG00000168036.16	ENST00000488914.1	CTNNB1	-0.0302125845516071	-1.01263390573104	-0.234758333759482	0.8145261900060791	0.963049885938897	-5.6734904926942304	0	Transcript
ENSG00000182118.6	ENST00000494111.1	FAM89A	0.0196956105329733	-0.87155548860085	0.23475726614854	0.8145270180643199	0.963049885938897	-5.706425274943411	0	Transcript
ENSG00000082438.15	ENST00000375458.6	COBLL1	-0.041492181137305	0.9943887008546389	-0.23475300497614499	0.8145303231083109	0.963049885938897	-6.070738571131151	0	Transcript
ENSG00000164124.10	ENST00000513744.5	TMEM144	-0.0168795256467731	-0.35412015082723797	-0.234749656354047	0.8145329203637679	0.963049885938897	-5.82668646616874	0	Transcript
ENSG00000140945.16	ENST00000539548.6	CDH13	0.0700286040259368	-3.3047749921682996	0.23474844165967398	0.8145338625045021	0.963049885938897	-5.02475313343311	0	Transcript
ENSG00000115239.21	ENST00000406053.5	ASB3	0.00361328806591324	4.7673584864772005	0.234737985189475	0.814541972758621	0.963049885938897	-6.7084501598327195	0	Transcript
ENSG00000105281.12	ENST00000412532.6	SLC1A5	0.0333920152720115	-0.67136143996937	0.23473585981144499	0.814543621248131	0.963049885938897	-5.7525379813223205	0	Transcript
ENSG00000156482.10	ENST00000520998.1	RPL30	0.007771517977115209	0.804666461945567	0.23473027839369898	0.8145479503212769	0.963049885938897	-6.02635811641373	0	Transcript
ENSG00000198563.13	ENST00000376177.6	DDX39B	-0.0331263237644982	1.7610166030851497	-0.23470719078709698	0.814565857648667	0.963049885938897	-6.20177030338053	0	Transcript
ENSG00000128965.11	ENST00000617961.1	CHAC1	0.0638777937270055	-2.7056537015373396	0.234704899774755	0.8145676346206708	0.963049885938897	-5.19469262786417	0	Transcript
ENSG00000137261.13	ENST00000616673.4	KIAA0319	-0.0521529002941936	-0.777900254984652	-0.234703519287672	0.8145687053647751	0.963049885938897	-5.73039845644645	0	Transcript
ENSG00000185475.9	ENST00000532586.1	TMEM179B	-0.00850382288720333	0.342691589858261	-0.234695058543594	0.814575267760352	0.963049885938897	-5.948789685480451	0	Transcript
ENSG00000171208.9	ENST00000562559.5	NETO2	-0.0471030668191617	-1.22682392389468	-0.23467327883081	0.814592160789854	0.963049885938897	-5.676968879541861	0	Transcript
ENSG00000162604.12	ENST00000468586.5	TM2D1	0.0267522992497298	-2.6768719160909904	0.23467256106519	0.814592717512893	0.963049885938897	-5.20909501839441	0	Transcript
ENSG00000105393.15	ENST00000601043.5	BABAM1	-0.0512028938159413	-0.005366606586951521	-0.234670509247091	0.8145943089722041	0.963049885938897	-5.899403717298711	0	Transcript
ENSG00000160285.14	ENST00000484808.1	LSS	-0.0117839547702294	-0.356854363384272	-0.23466581844883	0.814597947316409	0.963049885938897	-5.81845323591563	0	Transcript
ENSG00000182329.11	ENST00000498697.2	KIAA2012	0.0190473263481605	0.5208909713641311	0.23465966377441802	0.8146027210993141	0.963049885938897	-5.97692777439613	0	Transcript
ENSG00000081177.18	ENST00000489133.6	EXD2	0.0100657950071781	0.0068888128599437	0.23464765990739603	0.814612031742534	0.963049885938897	-5.88506358823014	0	Transcript
ENSG00000100804.18	ENST00000334454.10	PSMB5	-0.0171346211359344	-1.1168846637882701	-0.234635088172872	0.814621782872979	0.963049885938897	-5.64157722277399	0	Transcript
ENSG00000140995.16	ENST00000563795.1	DEF8	-0.014218261025796998	1.0155532918090602	-0.23463158644931198	0.8146244989522691	0.963049885938897	-6.0659416845199905	0	Transcript
ENSG00000033627.15	ENST00000589759.1	ATP6V0A1	-0.0277182253201215	-1.2816328385983602	-0.234627774772421	0.814627455446517	0.963049885938897	-5.60665686716926	0	Transcript
ENSG00000003393.14	ENST00000482789.5	ALS2	0.0140034230609608	1.3850176307289	0.234578784989563	0.814665454184293	0.963049885938897	-6.1282435228674	0	Transcript
ENSG00000231113.2	ENST00000450671.1	RP3-475N16.1	-0.0068849434501545605	0.8900512183112671	-0.23457078765368303	0.814671657328864	0.963049885938897	-6.04091333811422	0	Transcript
ENSG00000224557.7	ENST00000470997.1	HLA-DPB2	0.0461628482555306	-2.9350024155595698	0.23455691795968103	0.814682415403745	0.963049885938897	-5.11027874275493	0	Transcript
ENSG00000005700.14	ENST00000471036.1	IBTK	-0.0229283989001005	-2.12667863647536	-0.23454776385838397	0.8146895158324801	0.963049885938897	-5.37055250695488	0	Transcript
ENSG00000108821.13	ENST00000463440.1	COL1A1	-0.0173623740228908	-1.8944717954278703	-0.23454095924226898	0.814694793880087	0.963049885938897	-5.4206591012653895	0	Transcript
ENSG00000259070.5	ENST00000557019.5	LINC00639	0.0244384332292072	-1.6404219769701498	0.234498046091747	0.8147280799569909	0.963049885938897	-5.49955727748631	0	Transcript
ENSG00000226471.6	ENST00000458080.1	CTA-292E10.6	0.0132853338310712	-0.941327238794284	0.234495979674818	0.814729682805434	0.963049885938897	-5.68145626917275	0	Transcript
ENSG00000100151.15	ENST00000466374.1	PICK1	-0.0217052986250336	-1.84097812723568	-0.23448727746727102	0.8147364328166641	0.963049885938897	-5.42988215743271	0	Transcript
ENSG00000105339.10	ENST00000523530.1	DENND3	0.0222177198362104	-0.8467648446773499	0.23448113011615998	0.8147412011195609	0.963049885938897	-5.71756271063831	0	Transcript
ENSG00000126773.12	ENST00000555740.5	PCNX4	-0.0106044897446508	2.10999238083604	-0.23447795131507798	0.814743666816208	0.963049885938897	-6.25379875020181	0	Transcript
ENSG00000242086.8	ENST00000630170.2	LINC00969	0.0406011673105524	-1.80068641593009	0.23446895331295498	0.814750646295216	0.963049885938897	-5.4547464384796704	0	Transcript
ENSG00000188690.12	ENST00000462490.5	UROS	-0.0084187535273664	1.7131685967220602	-0.234456074880073	0.8147606357330759	0.963049885938897	-6.186540553806	0	Transcript
ENSG00000126217.20	ENST00000397030.5	MCF2L	0.0291519035322387	0.998566474873136	0.23444721577088198	0.8147675075122479	0.963049885938897	-6.0651345402666905	0	Transcript
ENSG00000110274.14	ENST00000527609.5	CEP164	0.0263638917396644	-1.91086633168822	0.23444321360789702	0.8147706118900371	0.963049885938897	-5.45392461874892	0	Transcript
ENSG00000198668.10	ENST00000556757.5	CALM1	0.0107233814634518	0.0400226185689435	0.23441456121362697	0.8147928369213701	0.963049885938897	-5.89636239987987	0	Transcript
ENSG00000171307.18	ENST00000492733.1	ZDHHC16	0.0114445214987626	-0.787288714331972	0.234413336459957	0.814793786939159	0.963049885938897	-5.71998292259964	0	Transcript
ENSG00000117054.13	ENST00000525881.5	ACADM	-0.0192893362097165	-0.620112244635678	-0.234382605911291	0.81481762412229	0.963049885938897	-5.76801865585358	0	Transcript
ENSG00000149577.15	ENST00000532062.1	SIDT2	0.0226754738323808	-0.504284090395495	0.23438012329017102	0.814819549858334	0.963049885938897	-5.78704103892091	0	Transcript
ENSG00000234667.1	ENST00000423971.1	ACTBP13	-0.0177011313260107	-1.9911654655542201	-0.234354318600722	0.8148395662778051	0.963049885938897	-5.37946179677132	0	Transcript
ENSG00000107331.16	ENST00000492260.5	ABCA2	0.0336877264733545	-0.738805534081518	0.23435056449995897	0.8148424783034159	0.963049885938897	-5.75856098483213	0	Transcript
ENSG00000105388.15	ENST00000221992.10	CEACAM5	-0.0163578840085913	-2.1337307766096	-0.234349327798984	0.8148434376029259	0.963049885938897	-5.34204200600844	0	Transcript
ENSG00000182747.4	ENST00000331858.4	SLC35D3	-0.00836519988704746	2.79136345345757	-0.234345030616903	0.814846770896445	0.963049885938897	-6.39690690349215	0	Transcript
ENSG00000196072.11	ENST00000441611.5	BLOC1S2	0.027383698112590997	-0.017723914404397	0.234335794407747	0.8148539353694629	0.963049885938897	-5.889839580738619	0	Transcript
ENSG00000168522.12	ENST00000533368.1	FNTA	0.013423750798633002	-0.0446384055725458	0.234332030747963	0.8148568548226379	0.963049885938897	-5.88121464978641	0	Transcript
ENSG00000166266.13	ENST00000531427.5	CUL5	-0.0060079463772321	4.09536818024768	-0.234316787187352	0.814868679207236	0.963049885938897	-6.597694245466089	0	Transcript
ENSG00000230448.5	ENST00000417751.5	LINC00276	-0.0105742937895496	-0.545039970583359	-0.23430747329455898	0.8148759039869959	0.963049885938897	-5.774919893900219	0	Transcript
ENSG00000205336.11	ENST00000567154.5	ADGRG1	-0.0292901207168366	-2.27913029402934	-0.23429776981840902	0.8148834309830899	0.963049885938897	-5.30511489698787	0	Transcript
ENSG00000265845.2	ENST00000592890.1	RP11-20B24.5	-0.0119086193463758	-1.02741962774785	-0.23425199084622197	0.8149189420087071	0.963049885938897	-5.6647101938376	0	Transcript
ENSG00000152795.17	ENST00000349655.8	HNRNPDL	0.0214238526626238	1.58645950750097	0.234250598180615	0.814920022313826	0.963049885938897	-6.17502273916796	0	Transcript
ENSG00000108559.11	ENST00000572809.1	NUP88	-0.0298776437059063	-1.02994042713108	-0.23424712222226501	0.8149227186522199	0.963049885938897	-5.68250728851437	0	Transcript
ENSG00000011451.17	ENST00000545156.5	WIZ	-0.0644515926109507	0.294806078323907	-0.23421516690860603	0.814947506836913	0.963049885938897	-5.96005742492748	0	Transcript
ENSG00000116106.11	ENST00000472696.1	EPHA4	0.0109886682952853	-0.48419696218651104	0.234205838751712	0.814954742854034	0.963049885938897	-5.791131054023019	0	Transcript
ENSG00000104691.14	ENST00000522968.1	UBXN8	-0.00785213959350268	0.928486656114891	-0.23418468262953798	0.8149711540928108	0.963049885938897	-6.055082180614329	0	Transcript
ENSG00000237152.3	ENST00000413510.3	DLEU7-AS1	-0.009703909492732	0.8730571085189781	-0.23418023796545004	0.814974601920453	0.963049885938897	-6.038280725476531	0	Transcript
ENSG00000100473.15	ENST00000475087.5	COCH	0.0545584746915778	-0.313952844612385	0.234174143969853	0.814979329178139	0.963049885938897	-5.87077739477978	0	Transcript
ENSG00000255246.1	ENST00000527364.1	RP11-179A16.2	-0.0139794775292452	-1.1526562608283701	-0.23416126777299803	0.814989317573292	0.963049885938897	-5.63512471618218	0	Transcript
ENSG00000172262.11	ENST00000511736.5	ZNF131	0.0139161578863241	-1.06267422889872	0.23416051019298498	0.8149899052484209	0.963049885938897	-5.65541424653213	0	Transcript
ENSG00000273343.1	ENST00000608275.1	XXbac-B444P24.13	0.0135760559096502	-0.977526355489929	0.23415762085011396	0.8149921465901141	0.963049885938897	-5.67575695444168	0	Transcript
ENSG00000129158.10	ENST00000532389.5	SERGEF	-0.0358948094131576	-1.00295880320288	-0.234145925624088	0.8150012189099309	0.963049885938897	-5.6776959689621105	0	Transcript
ENSG00000204514.9	ENST00000597832.5	ZNF814	0.00411888247278636	2.96587064972433	0.23412430029869602	0.815017994356162	0.963049885938897	-6.40971032367495	0	Transcript
ENSG00000130396.20	ENST00000366806.6	MLLT4	-0.0130393898949645	2.3319008298700203	-0.23410245293170803	0.8150349421335229	0.963049885938897	-6.28902417479128	0	Transcript
ENSG00000221914.8	ENST00000518208.1	PPP2R2A	-0.008426878730683459	0.8268985762774681	-0.234101157426964	0.8150359471052259	0.963049885938897	-6.033139135582269	0	Transcript
ENSG00000119048.7	ENST00000506787.5	UBE2B	0.0316853583213976	-2.38761157381863	0.234079434678479	0.8150527983028771	0.963049885938897	-5.28714372846866	0	Transcript
ENSG00000163126.14	ENST00000482175.5	ANKRD23	0.008684387383759791	0.32063856974117605	0.2340749531203	0.8150562748360122	0.963049885938897	-5.942461647749409	0	Transcript
ENSG00000142082.14	ENST00000532837.5	SIRT3	-0.0179527792331336	1.70602405876409	-0.23406486406366897	0.8150641013548771	0.963049885938897	-6.19095540682636	0	Transcript
ENSG00000107679.14	ENST00000481451.1	PLEKHA1	0.0058658742271284	3.2343574606320096	0.234060025744102	0.8150678546558121	0.963049885938897	-6.4541162774764205	0	Transcript
ENSG00000248268.1	ENST00000504081.1	CTC-499J9.1	0.0105393547734705	-0.00149345854570752	0.234040251686709	0.815083194321042	0.963049885938897	-5.896231408883589	0	Transcript
ENSG00000131174.4	ENST00000475465.1	COX7B	0.0143508256358847	2.20257835274183	0.23403624009217802	0.8150863063120529	0.963049885938897	-6.2814495208937196	0	Transcript
ENSG00000134255.13	ENST00000460443.5	CEPT1	0.0112531859159473	1.4098373245769098	0.234036194974683	0.815086341311928	0.963049885938897	-6.13397645705665	0	Transcript
ENSG00000141642.8	ENST00000588577.5	ELAC1	0.033516626615876004	-2.3448954603696497	0.234027233193665	0.815093293416509	0.963049885938897	-5.287472158605969	0	Transcript
ENSG00000009307.15	ENST00000358528.8	CSDE1	0.0260176029876429	2.9210083399771696	0.234025109138279	0.815094941155318	0.963049885938897	-6.42968647429031	0	Transcript
ENSG00000213462.4	ENST00000535538.1	ERV3-1	-0.0141203120882135	-1.34895348352682	-0.23400043189797604	0.815114084617707	0.963049885938897	-5.57929836400221	0	Transcript
ENSG00000134755.14	ENST00000280904.10	DSC2	0.00949115975520873	0.6753320140486709	0.23399982201159303	0.8151145577407759	0.963049885938897	-6.00523796142928	0	Transcript
ENSG00000119640.8	ENST00000555463.1	ACYP1	-0.0254778484247049	-1.95414054517228	-0.23399782389064397	0.8151161077957221	0.963049885938897	-5.402226142727339	0	Transcript
ENSG00000018280.16	ENST00000469449.1	SLC11A1	-0.0479548868872869	-3.05436611436804	-0.23398542227347602	0.8151257284448199	0.963049885938897	-5.13639502238805	0	Transcript
ENSG00000185565.11	ENST00000473171.5	LSAMP	0.012896853621272	-0.33844104953028403	0.23398005218041898	0.815129894344147	0.963049885938897	-5.81801782664019	0	Transcript
ENSG00000244239.1	ENST00000458624.1	AC007009.1	0.0171940096411835	-1.0419099272719698	0.233974137959284	0.815134482361933	0.963049885938897	-5.67382145172233	0	Transcript
ENSG00000134287.9	ENST00000541236.5	ARF3	0.0224645385898627	1.0327822661803001	0.23397231538334698	0.815135896245217	0.963049885938897	-6.08081644856318	0	Transcript
ENSG00000174306.21	ENST00000421422.1	ZHX3	0.007313838017028459	5.23987094949914	0.23396526664934097	0.8151413643836659	0.963049885938897	-6.783391162216881	0	Transcript
ENSG00000138050.14	ENST00000403537.3	THUMPD2	0.0455539906401442	-2.9689412910609	0.233929612642615	0.815169023537951	0.963049885938897	-5.15515374866108	0	Transcript
ENSG00000250670.1	ENST00000508358.1	AC004063.1	-0.0136069003696631	-1.35825129690304	-0.23392452620035198	0.8151729694440749	0.963049885938897	-5.58821365356705	0	Transcript
ENSG00000141698.16	ENST00000521789.5	NT5C3B	0.0247037406082249	0.32059926910108505	0.233913667764452	0.8151813931018299	0.963049885938897	-5.9508876888979	0	Transcript
ENSG00000114544.16	ENST00000514677.5	SLC41A3	-0.0342539561520804	-1.65980226314027	-0.23391018295348998	0.8151840965210458	0.963049885938897	-5.49844332543341	0	Transcript
ENSG00000179388.8	ENST00000522910.1	EGR3	-0.0360519903343679	-2.15793532703576	-0.233898644646371	0.815193047633878	0.963049885938897	-5.40747202745705	0	Transcript
ENSG00000129667.12	ENST00000590322.1	RHBDF2	-0.03222658959225	-2.50192844011565	-0.23389204724350798	0.815198165735034	0.963049885938897	-5.25428354655522	0	Transcript
ENSG00000167460.14	ENST00000300933.8	TPM4	-0.0057623694248101105	5.6168664155379995	-0.233883890959934	0.8152044931880429	0.963049885938897	-6.84715835891371	0	Transcript
ENSG00000049656.13	ENST00000503042.5	CLPTM1L	-0.00902410703386831	0.441735968376872	-0.233868840943689	0.815216168668523	0.963049885938897	-5.96389051219365	0	Transcript
ENSG00000168887.10	ENST00000409734.3	C2orf68	0.00637212810173146	1.08468207840331	0.23386175317619504	0.8152216672211121	0.963049885938897	-6.07552719742815	0	Transcript
ENSG00000147010.17	ENST00000431164.1	SH3KBP1	0.0393032419269609	-2.89231981296435	0.233809143040695	0.815262481429732	0.963081994150348	-5.13597259448816	0	Transcript
ENSG00000137996.12	ENST00000483474.1	RTCA	-0.023306769683029	-2.1244542238466297	-0.23377908100249897	0.8152858033652439	0.963081994150348	-5.345128549509139	0	Transcript
ENSG00000262708.1	ENST00000574104.1	RP11-411G7.2	0.0192736793194905	-2.16950053974601	0.233777372412358	0.8152871288834008	0.963081994150348	-5.3396286560405395	0	Transcript
ENSG00000231177.4	ENST00000475197.1	LINC00852	0.0159173663715665	-1.2207953924139199	0.233768801279637	0.815293778345702	0.963081994150348	-5.62081562611663	0	Transcript
ENSG00000173369.15	ENST00000432749.6	C1QB	-0.0302429153488172	-1.27708175406518	-0.23376600790706797	0.815295945439705	0.963081994150348	-5.63921363762441	0	Transcript
ENSG00000135823.13	ENST00000258301.5	STX6	0.0029249560713892698	5.64105464192538	0.23371961220906898	0.815331939356005	0.963097127344653	-6.8541492044146395	0	Transcript
ENSG00000118298.10	ENST00000483993.3	CA14	-0.0352901790125105	-1.92821629636028	-0.233707413032892	0.8153414035770358	0.963097127344653	-5.42547586936507	0	Transcript
ENSG00000102900.12	ENST00000563437.1	NUP93	-0.0097069368872729	0.629760862531271	-0.233704930696845	0.815343329397033	0.963097127344653	-6.0066382087527	0	Transcript
ENSG00000197124.11	ENST00000601365.1	ZNF682	0.0104809674310387	1.4422790353025001	0.233695962691799	0.815350286870272	0.963097127344653	-6.14238496645048	0	Transcript
ENSG00000089693.10	ENST00000541346.1	MLF2	-0.0126618912222579	0.530632009773647	-0.23367688738258102	0.8153650857456891	0.963097127344653	-5.97978357120992	0	Transcript
ENSG00000123352.17	ENST00000547865.5	SPATS2	-0.0064041348365207395	1.0384821026254498	-0.23364645597685502	0.81538869496683	0.963097127344653	-6.072960519364929	0	Transcript
ENSG00000110693.16	ENST00000525259.1	SOX6	-0.0105582241598017	-0.549445735402751	-0.23364612275593102	0.81538895348643	0.963097127344653	-5.7718835250903	0	Transcript
ENSG00000161203.13	ENST00000484469.5	AP2M1	-0.0214220874230176	-2.31022727582209	-0.23363121092685502	0.815400522408703	0.963097127344653	-5.291070355590691	0	Transcript
ENSG00000203667.9	ENST00000464757.1	COX20	0.00906710766130545	1.26947317739249	0.23362893186967998	0.8154022905545331	0.963097127344653	-6.1067727138674295	0	Transcript
ENSG00000052749.13	ENST00000465394.1	RRP12	-0.0239070253749678	-2.58692233036064	-0.23362807524113	0.8154029551472289	0.963097127344653	-5.21926914307209	0	Transcript
ENSG00000140750.16	ENST00000570841.5	ARHGAP17	-0.0143287673493123	-0.38891369475445897	-0.233588365858297	0.8154337627723101	0.963101434020548	-5.808298422783741	0	Transcript
ENSG00000196295.11	ENST00000584621.5	AC005154.6	0.046121921446701	-1.30917703244796	0.23358358999576603	0.8154374680363621	0.963101434020548	-5.61791911142212	0	Transcript
ENSG00000158747.13	ENST00000621723.4	NBL1	0.0690273358413356	-2.4220376409029902	0.233582819290024	0.8154380659744559	0.963101434020548	-5.245635580893059	0	Transcript
ENSG00000266973.1	ENST00000587018.1	CTD-3162L10.3	0.017258776012567003	-2.18715460926108	0.23357480846263604	0.8154442810362059	0.963101434020548	-5.3267282008085495	0	Transcript
ENSG00000124762.13	ENST00000244741.9	CDKN1A	-0.0289000604547818	2.3067993475868396	-0.233513920191272	0.815491520528544	0.963108475842682	-6.322243848718459	0	Transcript
ENSG00000114098.17	ENST00000461822.5	ARMC8	-0.0499680975209013	-0.524435867746234	-0.233490265461142	0.8155098729710871	0.963108475842682	-5.78476621091445	0	Transcript
ENSG00000113272.13	ENST00000231198.11	THG1L	-0.005068233502947821	2.0293324094639598	-0.233479485961578	0.815518236243152	0.963108475842682	-6.2385610379270995	0	Transcript
ENSG00000188316.13	ENST00000369207.2	ENO4	-0.00835949745180286	1.28192067118189	-0.23347790189709197	0.81551946524097	0.963108475842682	-6.11185372848204	0	Transcript
ENSG00000157110.15	ENST00000320203.8	RBPMS	-0.035123209625282995	-1.30416265068252	-0.233477391872943	0.815519860943749	0.963108475842682	-5.60026617923746	0	Transcript
ENSG00000117899.10	ENST00000560244.5	MESDC2	0.014076826191661002	-0.653470240443713	0.233475330217237	0.8155214604820059	0.963108475842682	-5.749252815497219	0	Transcript
ENSG00000171953.15	ENST00000462733.5	ATPAF2	0.00655283358931541	1.1559892407899899	0.233471478595705	0.8155244487696409	0.963108475842682	-6.0869205620950995	0	Transcript
ENSG00000145687.16	ENST00000509743.6	SSBP2	-0.0274111742411991	-0.8516380919256801	-0.23346999076010802	0.815525603110341	0.963108475842682	-5.705736840439959	0	Transcript
ENSG00000108587.15	ENST00000467635.6	GOSR1	0.0228949826862159	-0.23698651332922196	0.233448773475001	0.8155420646339642	0.963109489967148	-5.84037100016309	0	Transcript
ENSG00000150526.11	ENST00000555143.4	MIA2	0.0149038887763496	-1.6212474697185	0.233443991403674	0.8155457748362459	0.963109489967148	-5.50443735312899	0	Transcript
ENSG00000175054.14	ENST00000513291.1	ATR	-0.00729686792907115	1.32706287555342	-0.233432459687558	0.815554721813028	0.963109489967148	-6.120790054154741	0	Transcript
ENSG00000227432.1	ENST00000429882.1	AC053503.11	0.0175920539186834	-2.0023170132031898	0.233411035589571	0.815571343939734	0.9631095651130809	-5.37306355290315	0	Transcript
ENSG00000165359.14	ENST00000493637.6	INTS6L	0.00780247563571087	2.02380312326177	0.23340809500301998	0.815573625433294	0.9631095651130809	-6.23947063698306	0	Transcript
ENSG00000274180.1	ENST00000611551.1	NATD1	0.0046205782578984	3.18098228408673	0.233383788041198	0.815592484376124	0.963120711424109	-6.44158971400571	0	Transcript
ENSG00000213079.9	ENST00000464628.1	SCAF8	0.0359714060329734	-1.1572107070130901	0.23333935263832603	0.8156269605672571	0.963150299434713	-5.63547635055213	0	Transcript
ENSG00000180096.11	ENST00000563743.1	SEPT1	-0.0162447953692093	-1.5261358560538603	-0.23331552292087498	0.815645449528774	0.963161008122605	-5.52976876302253	0	Transcript
ENSG00000143178.12	ENST00000367821.7	TBX19	0.026060757321351	-1.33250920641821	0.23317606835288698	0.815753651372874	0.9632583555211359	-5.59644601922765	0	Transcript
ENSG00000277632.1	ENST00000614051.1	CCL3	-0.057983273728809	-3.1799644381157703	-0.23316876561776803	0.815759317612248	0.9632583555211359	-5.15430476098097	0	Transcript
ENSG00000105298.13	ENST00000591978.1	CACTIN	-0.00599036964834926	1.29746500483726	-0.233153493945421	0.815771167032782	0.9632583555211359	-6.11646659060264	0	Transcript
ENSG00000099783.11	ENST00000597270.1	HNRNPM	-0.0184642927735949	-1.13432302233347	-0.23314099504895497	0.8157808650643911	0.9632583555211359	-5.6318001034454905	0	Transcript
ENSG00000052841.14	ENST00000526774.5	TTC17	-0.00902893405141989	2.05523317173992	-0.23313967193922502	0.81578189168148	0.9632583555211359	-6.24623888425277	0	Transcript
ENSG00000083544.13	ENST00000196169.7	TDRD3	0.0142438363519178	1.1138864146626202	0.23313641843909805	0.8157844161135369	0.9632583555211359	-6.08428623763235	0	Transcript
ENSG00000006607.13	ENST00000486736.5	FARP2	-0.016206090885001002	-0.958744452482249	-0.23310081589097698	0.815812040708092	0.963265879528289	-5.679638865320519	0	Transcript
ENSG00000177234.7	ENST00000623529.1	LINC01561	-0.073214062204687	-0.8221195977978321	-0.23309046327892002	0.815820073510841	0.963265879528289	-5.70375145386634	0	Transcript
ENSG00000065548.17	ENST00000421536.5	ZC3H15	0.0131187362012828	0.041351721356546	0.233071744478226	0.815834597859246	0.963265879528289	-5.89469672441949	0	Transcript
ENSG00000114019.14	ENST00000515172.1	AMOTL2	-0.014205305670434	-0.542541782434081	-0.233057449776924	0.8158456894898629	0.963265879528289	-5.77577940963334	0	Transcript
ENSG00000151388.10	ENST00000504582.5	ADAMTS12	0.0265525601455365	-1.48538331564974	0.233053508715025	0.815848747468831	0.963265879528289	-5.55925625876317	0	Transcript
ENSG00000189283.9	ENST00000341848.5	FHIT	0.0194550311321965	-1.0321841208201399	0.23303714544442397	0.8158614442133469	0.963265879528289	-5.6605599525929495	0	Transcript
ENSG00000058600.15	ENST00000569787.1	POLR3E	-0.0158566157806334	-0.0649458151180447	-0.233011615071224	0.815881254080222	0.963265879528289	-5.87286766437463	0	Transcript
ENSG00000131061.13	ENST00000497876.5	ZNF341	-0.0625819046472155	-1.5194818824212801	-0.23300820446516	0.8158839004920071	0.963265879528289	-5.54652369122399	0	Transcript
ENSG00000205215.8	ENST00000583364.5	KRT17P7	-0.0463583309513929	-2.7155033115890403	-0.23299873680303199	0.815891246802264	0.963265879528289	-5.186314934564111	0	Transcript
ENSG00000006194.9	ENST00000573578.1	ZNF263	-0.00889363983390028	0.36864171339951096	-0.232981006941203	0.8159050041034649	0.963265879528289	-5.94982485776873	0	Transcript
ENSG00000106785.14	ENST00000375098.7	TRIM14	-0.0133607937589229	-0.5154513198638161	-0.23296929376306302	0.81591409285302	0.963265879528289	-5.78063250830591	0	Transcript
ENSG00000069702.10	ENST00000465892.6	TGFBR3	0.036107598096339	0.112177038666192	0.232964410299918	0.815917882145643	0.963265879528289	-5.93310193430815	0	Transcript
ENSG00000174748.18	ENST00000435882.5	RPL15	0.01845879282981	4.1903591695207405	0.23296111236313702	0.8159204411614641	0.963265879528289	-6.626770814857401	0	Transcript
ENSG00000236453.5	ENST00000415536.5	AC003092.1	-0.0108997423947927	-0.905389839505722	-0.23295218191405498	0.8159273707039781	0.963265879528289	-5.69757992494479	0	Transcript
ENSG00000183386.9	ENST00000477194.5	FHL3	-0.0396573678991719	-2.52099591214441	-0.232939541928178	0.8159371786698849	0.963265879528289	-5.21602039312707	0	Transcript
ENSG00000064692.18	ENST00000509154.6	SNCAIP	-0.0406795047119654	-0.7497098577788821	-0.232924287419842	0.8159490154066078	0.963265879528289	-5.73826131005859	0	Transcript
ENSG00000010270.13	ENST00000429075.1	STARD3NL	-0.0392639912562245	-1.93397444191252	-0.232921788968066	0.815950954084443	0.963265879528289	-5.40245148854968	0	Transcript
ENSG00000241882.1	ENST00000496247.1	RP11-637O11.2	0.0169845113855421	-2.0408404898646797	0.232901421746322	0.815966758106415	0.963271853477083	-5.39423269629879	0	Transcript
ENSG00000239473.1	ENST00000488396.1	RPL7P38	0.017799745322924	-1.94411421652091	0.23289098369252	0.815974857582474	0.963271853477083	-5.40207365355265	0	Transcript
ENSG00000258551.5	ENST00000554333.1	CRAT37	0.00971827790086857	-0.0217070927787259	0.23287204737182501	0.815989551394654	0.9632780773616859	-5.88181055379545	0	Transcript
ENSG00000213722.8	ENST00000375787.6	DDAH2	-0.0112238657104247	2.48581031274959	-0.232841774111743	0.816013042344144	0.963285494607233	-6.32176724449418	0	Transcript
ENSG00000109332.19	ENST00000453744.6	UBE2D3	-0.009146202237102571	4.8733880384261505	-0.232793925940744	0.816050171124252	0.963285494607233	-6.72865647479875	0	Transcript
ENSG00000247728.2	ENST00000501830.2	RP11-932O9.7	-0.0104449545785896	0.163763472701549	-0.23279131245912102	0.8160521991214341	0.963285494607233	-5.9178646610385295	0	Transcript
ENSG00000185477.4	ENST00000333209.4	GPRIN3	-0.0110909091504369	3.9029573551565804	-0.232776932673451	0.8160633575020351	0.963285494607233	-6.5796920718056295	0	Transcript
ENSG00000130988.12	ENST00000469346.1	RGN	0.0106401501763144	1.00082098745449	0.23273608295200401	0.8160950561439471	0.963285494607233	-6.06688118061543	0	Transcript
ENSG00000174606.13	ENST00000460337.5	ANGEL2	0.0074673559580079795	1.33048512618956	0.23272765286124802	0.816101597778873	0.963285494607233	-6.119190690833941	0	Transcript
ENSG00000081154.11	ENST00000265260.7	PCNP	0.00410716519717025	5.3139373196852	0.232722224468422	0.816105810144143	0.963285494607233	-6.8014962871188995	0	Transcript
ENSG00000084072.16	ENST00000470213.5	PPIE	0.0265536482709165	-2.07255557739097	0.232721751892543	0.8161061768573961	0.963285494607233	-5.3704414309504696	0	Transcript
ENSG00000125826.19	ENST00000414880.1	RBCK1	-0.0332803494021622	-2.47213258553838	-0.232712827067173	0.816113102423162	0.963285494607233	-5.2354212376183895	0	Transcript
ENSG00000144671.10	ENST00000496724.1	SLC22A14	-0.0194775885977284	-2.2112480820248197	-0.23269893629011898	0.8161238815411921	0.963285494607233	-5.3587349479777595	0	Transcript
ENSG00000135624.15	ENST00000539919.5	CCT7	0.0685297689538727	-3.35057490137346	0.232691430788469	0.8161297057574891	0.963285494607233	-5.02359028889016	0	Transcript
ENSG00000041515.15	ENST00000457511.6	MYO16	-0.0546696406480812	-2.46530106637154	-0.23268750379019298	0.8161327530844921	0.963285494607233	-5.30120212876904	0	Transcript
ENSG00000169972.11	ENST00000379031.9	PUSL1	-0.00807803982096891	0.932220563019238	-0.232679515131208	0.8161389522443521	0.963285494607233	-6.05068038248754	0	Transcript
ENSG00000161664.6	ENST00000293414.5	ASB16	-0.0159455949376585	-0.45127168926244604	-0.232668114480879	0.816147799112626	0.963285494607233	-5.798036559071809	0	Transcript
ENSG00000170439.6	ENST00000394252.3	METTL7B	0.0425170052513366	-1.8986620678519601	0.23265590577113698	0.816157273058514	0.963285494607233	-5.4673322242571	0	Transcript
ENSG00000186654.20	ENST00000432916.5	PRR5	0.0343447183649772	-2.24277359633667	0.232652866871767	0.816159631245414	0.963285494607233	-5.33904345464036	0	Transcript
ENSG00000250130.1	ENST00000508195.1	RP11-616K22.1	0.0100092954465142	-0.398746864711368	0.23265086399937	0.81616118547596	0.963285494607233	-5.80892105816563	0	Transcript
ENSG00000140995.16	ENST00000567884.5	DEF8	-0.0194492043255529	-1.4171487306115902	-0.23264540022119198	0.81616542537579	0.963285494607233	-5.57307285745496	0	Transcript
ENSG00000069020.18	ENST00000490016.6	MAST4	0.00866999689734978	0.6653808143872241	0.23262029326935701	0.8161849084764681	0.9632889469478678	-6.00353238173944	0	Transcript
ENSG00000150760.12	ENST00000495574.1	DOCK1	-0.0150949640567827	-1.9114447043393001	-0.232617348102745	0.816187193945676	0.9632889469478678	-5.4163434409067905	0	Transcript
ENSG00000164663.14	ENST00000373006.5	USP49	-0.0063668796397115	1.1723163273111001	-0.232575381147625	0.8162197607571959	0.9633101354177691	-6.09102004911065	0	Transcript
ENSG00000215154.6	ENST00000399702.5	AC141586.5	-0.00688600770630585	2.82489285214679	-0.23256993032075196	0.8162239906812471	0.9633101354177691	-6.38347761132694	0	Transcript
ENSG00000197594.11	ENST00000360971.6	ENPP1	-0.00721548025444644	1.9112200799723402	-0.232543964526054	0.816244140604243	0.963322796452984	-6.2184135904873	0	Transcript
ENSG00000100364.18	ENST00000486640.5	KIAA0930	-0.0206128639884624	-1.15587567711722	-0.232520000746592	0.8162627370356991	0.9633251997151641	-5.63792655841806	0	Transcript
ENSG00000150076.23	ENST00000375025.9	AL356053.1	-0.0072953319602508	3.4134774833444603	-0.23248254948006797	0.816291800268291	0.9633251997151641	-6.479861628388491	0	Transcript
ENSG00000124214.19	ENST00000360426.8	STAU1	0.0155682214254495	3.4210395885303098	0.23247050903251398	0.816301144046983	0.9633251997151641	-6.4899692532705995	0	Transcript
ENSG00000228340.5	ENST00000421257.1	MIR646HG	0.0311850002664683	-2.52975482848298	0.23246807215274104	0.8163030351480921	0.9633251997151641	-5.2218289936382805	0	Transcript
ENSG00000121542.11	ENST00000481965.6	SEC22A	0.0309028910477628	-1.32815547858145	0.232457647620027	0.816311124950114	0.9633251997151641	-5.60803310950858	0	Transcript
ENSG00000159063.12	ENST00000532552.2	ALG8	0.0198136645583005	-1.6184806873334399	0.232456074533455	0.816312345722024	0.9633251997151641	-5.50730040081175	0	Transcript
ENSG00000279080.1	ENST00000624072.1	CTA-228A9.4	-0.003116094900697	3.9024157655919303	-0.23244947017851103	0.816317470944522	0.9633251997151641	-6.56754374286734	0	Transcript
ENSG00000148334.14	ENST00000493205.5	PTGES2	-0.00899985834023082	2.53613941083442	-0.23244420907331	0.816321553761427	0.9633251997151641	-6.32874342524846	0	Transcript
ENSG00000271553.1	ENST00000605836.1	RP11-274B21.10	-0.00939764170012123	0.11806061038891198	-0.232427289014685	0.81633468440172	0.9633295760378149	-5.91104778325411	0	Transcript
ENSG00000128641.18	ENST00000392316.5	MYO1B	-0.0265896389970121	2.0958371123326103	-0.232380310186835	0.816371142117137	0.963352287252154	-6.264300687217821	0	Transcript
ENSG00000136504.11	ENST00000259021.8	KAT7	-0.0038839925136934	4.29809290117716	-0.232378206302322	0.8163727748369158	0.963352287252154	-6.6310857223174295	0	Transcript
ENSG00000242808.7	ENST00000628496.2	SOX2-OT	-0.0158564423855123	-0.0658281627000042	-0.23234577327058603	0.8163979445955741	0.9633708695843409	-5.868851140313129	0	Transcript
ENSG00000150625.16	ENST00000506219.5	GPM6A	0.0401969941293622	-2.2114094332948198	0.23232788831940196	0.816411824350843	0.963371771471792	-5.362970412720371	0	Transcript
ENSG00000164506.14	ENST00000321680.10	STXBP5	0.00648958723701733	4.24348325261533	0.232285611101133	0.816444634144301	0.963371771471792	-6.6249717690907595	0	Transcript
ENSG00000143297.18	ENST00000497286.5	FCRL5	0.00399063071078297	3.84942567646828	0.232276199301912	0.8164519383393208	0.963371771471792	-6.560593503645821	0	Transcript
ENSG00000157014.10	ENST00000426850.1	TATDN2	0.0196928182188471	-0.306512935401712	0.232268640919047	0.8164578041690391	0.963371771471792	-5.83102578833089	0	Transcript
ENSG00000277550.1	ENST00000615357.1	RP5-1057B20.3	-0.0149518684049001	-1.7750092486720401	-0.232266900521448	0.8164591548398371	0.963371771471792	-5.46447585633574	0	Transcript
ENSG00000104375.15	ENST00000518582.5	STK3	-0.00744571320343728	1.07438176536318	-0.23226004298258104	0.8164644767770579	0.963371771471792	-6.079018508524951	0	Transcript
ENSG00000137776.16	ENST00000628684.2	SLTM	0.0366670828417878	0.267689360301782	0.23225725985317103	0.8164666366855771	0.963371771471792	-5.936411820258679	0	Transcript
ENSG00000149923.13	ENST00000562222.5	PPP4C	0.0479959528299398	-3.0886302048245198	0.23224332302118397	0.816477452690263	0.963371771471792	-5.10126020835374	0	Transcript
ENSG00000143761.14	ENST00000470670.5	ARF1	0.0324887477929615	-1.54737987581053	0.232220661915259	0.8164950394468821	0.963371771471792	-5.543722592799321	0	Transcript
ENSG00000204130.12	ENST00000473398.1	RUFY2	-0.0146819693531239	-1.1812398130611999	-0.23221831178719302	0.816496863331859	0.963371771471792	-5.627617498409669	0	Transcript
ENSG00000154642.10	ENST00000493464.1	C21orf91	0.0178879505863386	-1.17410223391869	0.23221123300729998	0.816502357030121	0.963371771471792	-5.62695395754502	0	Transcript
ENSG00000072736.18	ENST00000553077.5	NFATC3	0.0717354074156344	-3.30677315744891	0.232195844345753	0.816514299891119	0.963374745083006	-5.116981246105349	0	Transcript
ENSG00000239511.2	ENST00000329949.3	POM121L7	-0.010494691158027	1.44515084149472	-0.23215938266921102	0.816542597307454	0.9633859059233101	-6.1445045627977	0	Transcript
ENSG00000011132.11	ENST00000316757.3	APBA3	-0.0118893313845714	0.30929164802419895	-0.23215937311278897	0.8165426047240959	0.9633859059233101	-5.94228418005966	0	Transcript
ENSG00000143256.4	ENST00000468311.1	PFDN2	0.0229927568578379	-1.91643780779766	0.232111313160827	0.8165799037728149	0.9633993017986859	-5.42163289338153	0	Transcript
ENSG00000279373.1	ENST00000623556.1	RP11-650L12.4	0.0184583421085092	-2.18486850099903	0.232111020850996	0.816580130634048	0.9633993017986859	-5.330104998144031	0	Transcript
ENSG00000198718.12	ENST00000361462.6	FAM179B	-0.00522006691401835	5.837658747308019	-0.232098154843656	0.8165901159388541	0.9633993017986859	-6.88810686165662	0	Transcript
ENSG00000198556.13	ENST00000465438.1	ZNF789	0.006201566733220179	2.17103915158976	0.232087744656941	0.816598195303819	0.9633993017986859	-6.2667339278661505	0	Transcript
ENSG00000010278.12	ENST00000538418.1	CD9	0.020657869228442	-2.08439465079916	0.232084036930913	0.816601072881503	0.9633993017986859	-5.37149810997992	0	Transcript
ENSG00000152556.15	ENST00000551548.5	PFKM	-0.0286693255828426	-2.6882742208965804	-0.232066070186313	0.816615016962938	0.963400648853394	-5.21549938501003	0	Transcript
ENSG00000171840.11	ENST00000397265.7	NINJ2	0.0384829866168177	-1.84840331502769	0.23203076734181896	0.81664241584904	0.963400648853394	-5.444421867156099	0	Transcript
ENSG00000087087.18	ENST00000469602.1	SRRT	0.0272084260494481	-1.21694859359424	0.23202604698260698	0.8166460793834771	0.963400648853394	-5.6376036669766405	0	Transcript
ENSG00000248994.1	ENST00000511693.1	RP11-259O2.1	0.0132910200105057	-0.944800176936663	0.232010656680765	0.816658024032207	0.963400648853394	-5.690266669212019	0	Transcript
ENSG00000135940.6	ENST00000491989.1	COX5B	0.0269575931592149	-1.5918801047119902	0.232010384965001	0.816658234915353	0.963400648853394	-5.521211543279329	0	Transcript
ENSG00000177731.15	ENST00000579294.5	FLII	0.0823902870100993	-2.04866840359406	0.23194605445196398	0.8167081632768141	0.963400648853394	-5.465521594371951	0	Transcript
ENSG00000206172.8	ENST00000320868.9	HBA1	0.0208884616180543	3.8832313486224197	0.231944967497703	0.816709006892938	0.963400648853394	-6.587852713529201	0	Transcript
ENSG00000134905.16	ENST00000465145.5	CARS2	0.0525807598187017	-2.9434427327226604	0.231927730678082	0.8167223849075029	0.963400648853394	-5.120833492618231	0	Transcript
ENSG00000175262.14	ENST00000476357.1	C1orf127	0.0132393707197813	-1.05807314047792	0.23191283173709804	0.816733948467287	0.963400648853394	-5.65826631253795	0	Transcript
ENSG00000270304.1	ENST00000604029.1	RP11-597G23.1	0.0144220233808107	-1.11237012561082	0.23191278930434397	0.8167339814008051	0.963400648853394	-5.6487513169429	0	Transcript
ENSG00000041802.10	ENST00000265245.9	LSG1	-0.00401847776229638	4.44957453405378	-0.231909870790882	0.8167362465601321	0.963400648853394	-6.65842887574062	0	Transcript
ENSG00000184381.18	ENST00000436218.5	PLA2G6	-0.0145000510933728	-0.0307771737746983	-0.231906398449859	0.816738941566203	0.963400648853394	-5.89168962790499	0	Transcript
ENSG00000012124.15	ENST00000598537.5	CD22	-0.0139216234818294	-0.7416635994352059	-0.23190308929631698	0.816741509918752	0.963400648853394	-5.74167392341303	0	Transcript
ENSG00000169627.7	ENST00000305321.4	BOLA2B	-0.0119062681627689	0.6268865492173199	-0.23190045139757	0.8167435572878359	0.963400648853394	-6.01049797085079	0	Transcript
ENSG00000183336.8	ENST00000330978.3	BOLA2	-0.0119062681627689	0.6268865492173199	-0.23190045139757	0.8167435572878359	0.963400648853394	-6.01049797085079	0	Transcript
ENSG00000011304.18	ENST00000349038.8	PTBP1	-0.0112592607381179	2.79882693991475	-0.23184933079858602	0.8167832340904542	0.9634259782705741	-6.38167812422611	0	Transcript
ENSG00000258053.1	ENST00000549357.1	CTD-2021H9.3	0.0175577214833025	-1.60731981725196	0.231848502435424	0.816783877021108	0.9634259782705741	-5.52322102846855	0	Transcript
ENSG00000175445.14	ENST00000311322.8	LPL	-0.0074596765293746	7.851173378148419	-0.231822030355977	0.8168044232816429	0.9634360732436651	-7.27042775648157	0	Transcript
ENSG00000198618.5	ENST00000358455.4	PPIAP22	-0.0249177802437814	-2.27070349705189	-0.231798189655174	0.8168229273101991	0.9634360732436651	-5.37498392336063	0	Transcript
ENSG00000214765.8	ENST00000398921.6	SEPT7P2	0.0244787476340859	-0.717945241547025	0.23178119171356398	0.816836120374114	0.9634360732436651	-5.73541301548018	0	Transcript
ENSG00000124380.10	ENST00000450162.6	SNRNP27	0.0047826813715063105	3.09847222425798	0.23177976212870496	0.816837229958159	0.9634360732436651	-6.43113559580971	0	Transcript
ENSG00000228127.2	ENST00000634255.1	RP11-12L8.1	-0.0196349079562189	-1.2867684905175	-0.231739173685251	0.816868733166112	0.9634360732436651	-5.60806308992187	0	Transcript
ENSG00000037042.8	ENST00000251412.7	TUBG2	0.00533448505911562	4.93500731815797	0.23173509915765603	0.8168718956760579	0.9634360732436651	-6.73527767059381	0	Transcript
ENSG00000279628.1	ENST00000624067.1	RP11-467L19.14	-0.0100144452309211	0.24329278464966897	-0.231708932753524	0.816892205221668	0.9634360732436651	-5.936446268061401	0	Transcript
ENSG00000203875.10	ENST00000369605.8	SNHG5	-0.0075538717097761296	2.72370974721309	-0.231691883107871	0.816905438690525	0.9634360732436651	-6.359909069320571	0	Transcript
ENSG00000087053.18	ENST00000470293.5	MTMR2	0.0193540998826841	-2.27144147325144	0.231679791007707	0.8169148242798678	0.9634360732436651	-5.28328137120244	0	Transcript
ENSG00000122966.14	ENST00000536008.1	CIT	-0.0129859439282094	-0.9405037929927191	-0.23165958221088198	0.8169305099074309	0.9634360732436651	-5.70325142892301	0	Transcript
ENSG00000125304.8	ENST00000376387.4	TM9SF2	0.00324828818510359	6.4091746324930705	0.231645884653628	0.816941141694639	0.9634360732436651	-6.9882630685046605	0	Transcript
ENSG00000005175.9	ENST00000547706.1	RPAP3	0.0132458359827331	-0.94561080117337	0.231632194036894	0.816951768128542	0.9634360732436651	-5.68613024757695	0	Transcript
ENSG00000205955.4	ENST00000438353.1	HSP90AA5P	-0.0244861269684121	-2.5177219487150295	-0.231619498755607	0.816961622029458	0.9634360732436651	-5.23132735957602	0	Transcript
ENSG00000100376.11	ENST00000424557.1	FAM118A	0.0219670140630554	-1.4987578027136699	0.231611372315702	0.816967929674433	0.9634360732436651	-5.560854509499741	0	Transcript
ENSG00000160055.19	ENST00000483001.5	TMEM234	-0.0337630534675983	-1.47731064679596	-0.23160728241108	0.8169711042137429	0.9634360732436651	-5.541196457916531	0	Transcript
ENSG00000152683.14	ENST00000454324.5	SLC30A6	0.0368982792295928	-2.01225295032074	0.23159604925009303	0.8169798232861569	0.9634360732436651	-5.38910238174302	0	Transcript
ENSG00000042445.13	ENST00000429806.5	RETSAT	-0.0603542309020159	-2.33012571348694	-0.231584944147541	0.8169884429831891	0.9634360732436651	-5.33250602048221	0	Transcript
ENSG00000129422.14	ENST00000381869.5	MTUS1	0.0808517657337755	-3.5956748171797503	0.231574068835258	0.816996884340283	0.9634360732436651	-4.98044897884521	0	Transcript
ENSG00000091651.8	ENST00000566860.1	ORC6	-0.0624150207361483	-3.1501179385413396	-0.231573215868885	0.8169975464089542	0.9634360732436651	-5.12659830917149	0	Transcript
ENSG00000196182.10	ENST00000473733.5	STK40	-0.00722366076373375	1.09797877076548	-0.23157184955264498	0.816998606937761	0.9634360732436651	-6.07709304177696	0	Transcript
ENSG00000139263.11	ENST00000548968.1	LRIG3	-0.0205727866495463	-2.0647978036713703	-0.231558388537028	0.8170090553383459	0.9634360732436651	-5.366106241731099	0	Transcript
ENSG00000106823.12	ENST00000375540.5	ECM2	0.0139667559529313	-0.446286302312351	0.23154722207122103	0.81701772274092	0.9634360732436651	-5.8026866211611	0	Transcript
ENSG00000161847.13	ENST00000617231.4	RAVER1	0.0112122515968885	2.38911022933333	0.23153316866654103	0.817028631015261	0.9634360732436651	-6.30840396714025	0	Transcript
ENSG00000183032.11	ENST00000546428.2	SLC25A21	0.008400116546675709	1.27595929665487	0.23152659183023103	0.8170337359779499	0.9634360732436651	-6.110871060796519	0	Transcript
ENSG00000058804.11	ENST00000480952.1	NDC1	0.0428587917612769	-2.8107701085919903	0.231525097988269	0.817034895504242	0.9634360732436651	-5.1617278876195805	0	Transcript
ENSG00000162433.14	ENST00000327299.7	AK4	-0.0116597665839195	5.65034194337852	-0.231518694383085	0.817039866013555	0.9634360732436651	-6.854496246376621	0	Transcript
ENSG00000067048.16	ENST00000336079.7	DDX3Y	0.00708922653032336	3.60767654642417	0.231496899791484	0.817056783136317	0.9634360732436651	-6.665258818155169	0	Transcript
ENSG00000203446.2	ENST00000415237.1	AC004988.1	0.0129381169874105	-1.52656436901225	0.231488650849185	0.8170631860484999	0.9634360732436651	-5.5438838745751395	0	Transcript
ENSG00000145833.15	ENST00000513592.5	DDX46	-0.0470163558941636	-2.29185821879037	-0.23148540195711498	0.817065707874646	0.9634360732436651	-5.320988022504331	0	Transcript
ENSG00000163660.11	ENST00000461804.5	CCNL1	-0.007226354009149291	1.7210641524580401	-0.231422494159469	0.8171145379814151	0.9634726547998691	-6.185137318201099	0	Transcript
ENSG00000172340.14	ENST00000307227.9	SUCLG2	-0.00617674217891445	4.0494252508853705	-0.231410086729225	0.817124168924797	0.9634726547998691	-6.5903207465277305	0	Transcript
ENSG00000243989.8	ENST00000465121.5	ACY1	-0.0168107747437312	-0.14854557034382598	-0.23140901297501396	0.8171250023997371	0.9634726547998691	-5.8573465441195	0	Transcript
ENSG00000117318.8	ENST00000463312.1	ID3	0.0200530530157039	0.693916222733074	0.23138313811906897	0.817145087174457	0.963477112148568	-6.02260044946007	0	Transcript
ENSG00000197989.13	ENST00000488745.5	SNHG12	-0.0214173499874443	-2.02996335334856	-0.23136971970666098	0.817155502962634	0.963477112148568	-5.38597974582968	0	Transcript
ENSG00000100325.14	ENST00000307790.7	ASCC2	0.00866569482500927	2.9433429419744597	0.231358894456832	0.8171639058811601	0.963477112148568	-6.40300982886006	0	Transcript
ENSG00000125148.6	ENST00000245185.5	MT2A	-0.0124443399260316	5.21481987876008	-0.23135209844970497	0.817169181178433	0.963477112148568	-6.78467855227293	0	Transcript
ENSG00000048540.14	ENST00000332914.10	LMO3	0.0144771542782084	-0.00832336815275646	0.23133565973801395	0.817181941512993	0.963477112148568	-5.901730551668731	0	Transcript
ENSG00000174938.14	ENST00000568407.2	SEZ6L2	-0.0475934354928804	-3.28261938673096	-0.231331301912678	0.8171853242259699	0.963477112148568	-5.03232433667124	0	Transcript
ENSG00000162946.20	ENST00000366632.6	DISC1	-0.0610817251387164	-3.30256271222753	-0.23129589200556	0.8172128108954481	0.9634984086206031	-5.02107050138666	0	Transcript
ENSG00000267667.1	ENST00000585921.1	RP11-136H19.1	-0.0126558385026177	-1.19025207572655	-0.23127411981752202	0.8172297115018841	0.963507223718725	-5.62478294321031	0	Transcript
ENSG00000267304.1	ENST00000586675.1	AC004637.1	0.0168517804106441	-2.12695227530614	0.23123212625029602	0.8172623091442421	0.963534545078603	-5.38061932763359	0	Transcript
ENSG00000104231.10	ENST00000523431.5	ZFAND1	-0.0173744795538284	0.0453846954777965	-0.23118378925313	0.81729983128747	0.963539563688316	-5.895664970446941	0	Transcript
ENSG00000100360.14	ENST00000465023.1	IFT27	0.0138415425023274	-1.2989787150802	0.231182413075982	0.817300899566771	0.963539563688316	-5.5986312452139195	0	Transcript
ENSG00000114857.17	ENST00000498730.5	NKTR	-0.00667579325353544	3.33684330604208	-0.231157671311793	0.817320105811111	0.963539563688316	-6.47406265879687	0	Transcript
ENSG00000103549.21	ENST00000567365.2	RNF40	-0.0344411930865456	-2.2455965424769704	-0.23115603218324401	0.817321378218342	0.963539563688316	-5.33294820324588	0	Transcript
ENSG00000025434.18	ENST00000395397.7	NR1H3	0.0433117801470361	-1.80931195652884	0.23115438915355604	0.8173226536543969	0.963539563688316	-5.498401637285889	0	Transcript
ENSG00000152795.17	ENST00000614627.4	HNRNPDL	0.0171555669123901	2.14700183321615	0.231145999511673	0.8173291662964169	0.963539563688316	-6.263993224090361	0	Transcript
ENSG00000231842.1	ENST00000444229.1	RP11-527F13.1	0.0139263411533676	-1.12807901817291	0.23114165955876198	0.8173325352842459	0.963539563688316	-5.642835384579639	0	Transcript
ENSG00000164342.12	ENST00000504367.1	TLR3	0.037476823858893	-2.89575458501158	0.231096479623346	0.81736760744491	0.963567284754341	-5.34895746217823	0	Transcript
ENSG00000236886.2	ENST00000447289.1	AC007563.5	0.0109291086853162	-0.0797913081250061	0.23108708682194	0.8173748989100191	0.963567284754341	-5.87459844416546	0	Transcript
ENSG00000197448.13	ENST00000358406.9	GSTK1	-0.00452697467432579	3.71206080318942	-0.23102869202320603	0.817420230112325	0.9636096131317221	-6.537037635050269	0	Transcript
ENSG00000134324.11	ENST00000423495.1	LPIN1	0.0188922365779957	-1.60142289694206	0.23100078236625302	0.817441896270595	0.9636240434977341	-5.515933448916531	0	Transcript
ENSG00000160932.10	ENST00000519611.5	LY6E	-0.0353054078608769	-2.46856358442134	-0.230951024455563	0.8174805234907522	0.9636584674885631	-5.2363879376827	0	Transcript
ENSG00000183914.14	ENST00000574518.1	DNAH2	0.0103578534778524	0.449245921887559	0.23091847393171203	0.8175057928040129	0.96367714436345	-5.96836823965223	0	Transcript
ENSG00000116030.16	ENST00000409181.1	SUMO1	0.0515369059343416	-2.51911293099892	0.23086675740353801	0.817545941279172	0.9636896243521892	-5.28443924833013	0	Transcript
ENSG00000174032.16	ENST00000519676.5	SLC25A30	0.00683572598843534	2.9696065522378303	0.23084578166376102	0.817562225261915	0.9636896243521892	-6.4155230468642594	0	Transcript
ENSG00000166226.12	ENST00000544368.6	CCT2	-0.0388949677426235	-0.87810487541473	-0.23082433123936802	0.8175788778357559	0.9636896243521892	-5.70085129581641	0	Transcript
ENSG00000070081.15	ENST00000620945.1	NUCB2	-0.00659141457704047	0.7570495395212958	-0.230806020538544	0.817593093018395	0.9636896243521892	-6.02250324117145	0	Transcript
ENSG00000083223.17	ENST00000375963.7	ZCCHC6	-0.00569878205018831	4.17446656192306	-0.23079309752084803	0.8176031256065741	0.9636896243521892	-6.61211412357673	0	Transcript
ENSG00000175866.15	ENST00000321280.11	BAIAP2	-0.0236564518780489	1.9570876934044201	-0.23078878029302202	0.8176064772274001	0.9636896243521892	-6.352803175815179	0	Transcript
ENSG00000183077.15	ENST00000588199.5	AFMID	-0.02289793532957	-1.3579053635451899	-0.23078414218384302	0.8176100779638101	0.9636896243521892	-5.5961244599678395	0	Transcript
ENSG00000274307.1	ENST00000620538.1	RP11-345J18.2	0.0139576794386444	0.0833996491552642	0.230779768608215	0.8176134733365391	0.9636896243521892	-5.90102591390697	0	Transcript
ENSG00000185518.11	ENST00000330276.4	SV2B	-0.0884176579679516	-1.97880004458824	-0.23077419512740002	0.8176178002461791	0.9636896243521892	-5.434086540979309	0	Transcript
ENSG00000166199.12	ENST00000533200.5	ALKBH3	0.0423331699926013	-2.4214535002743998	0.230764422882476	0.8176253868329508	0.9636896243521892	-5.28539945435544	0	Transcript
ENSG00000160145.15	ENST00000439170.2	KALRN	0.012722726825892	0.156898306030728	0.230757814377947	0.8176305172905309	0.9636896243521892	-5.91777359711731	0	Transcript
ENSG00000132141.13	ENST00000314144.9	CCT6B	0.0123658250144838	1.2098946471496101	0.23075745414915902	0.8176307969513829	0.9636896243521892	-6.09938129243338	0	Transcript
ENSG00000144231.10	ENST00000487079.1	POLR2D	0.0496386781781929	-1.8675758987556002	0.230746999318159	0.8176389134892561	0.9636896243521892	-5.4346815271555196	0	Transcript
ENSG00000169083.15	ENST00000504326.5	AR	-0.0343677558390812	-0.24675657437655601	-0.23072348138814497	0.817657171548112	0.9636976304719391	-5.841518002878151	0	Transcript
ENSG00000135090.13	ENST00000535570.5	TAOK3	-0.026227526590122004	-2.2390439375004703	-0.23071396737863	0.8176645577427819	0.9636976304719391	-5.29481729530399	0	Transcript
ENSG00000173040.12	ENST00000509670.1	EVC2	0.0616021212449626	-3.26261461342034	0.23065951652953098	0.8177068309343142	0.9637363439527281	-5.0393821157922	0	Transcript
ENSG00000100258.17	ENST00000504717.1	LMF2	0.0370102051118785	-1.69773382924597	0.23063866055273802	0.8177230227181591	0.963737435652063	-5.48627517720292	0	Transcript
ENSG00000150967.17	ENST00000546077.1	ABCB9	-0.00688831844697742	0.528344555708264	-0.230626687431016	0.817732318227865	0.963737435652063	-5.9842450397771705	0	Transcript
ENSG00000174501.14	ENST00000528268.5	ANKRD36C	0.00664930351745248	2.97586729877384	0.23061732122512502	0.8177395898379409	0.963737435652063	-6.412627481127269	0	Transcript
ENSG00000196338.12	ENST00000536169.5	NLGN3	-0.0390843966154656	1.45828148191047	-0.23060975791240498	0.817745461753342	0.963737435652063	-6.16359176666214	0	Transcript
ENSG00000243197.7	ENST00000477805.1	TUSC7	0.0108275333411148	-0.140002456968208	0.23055864161097	0.8177851470929081	0.963758531031653	-5.8615188604203	0	Transcript
ENSG00000116138.12	ENST00000375849.5	DNAJC16	-0.0114807274918949	0.7077734885627429	-0.230546259793849	0.8177947600775991	0.963758531031653	-6.01356070957101	0	Transcript
ENSG00000118260.14	ENST00000455757.1	CREB1	-0.0129441862937279	-0.7409547721759191	-0.230535177713341	0.8178033639972121	0.963758531031653	-5.728594654655731	0	Transcript
ENSG00000147862.15	ENST00000380934.8	NFIB	-0.0358434191486747	-1.6364187452963799	-0.23052809614607003	0.8178088620048621	0.963758531031653	-5.49852253778682	0	Transcript
ENSG00000140105.17	ENST00000392882.6	WARS	0.0145571926608338	3.7056091001630302	0.23051628701995203	0.8178180304283191	0.963758531031653	-6.542392564336519	0	Transcript
ENSG00000169169.14	ENST00000392518.8	CPT1C	0.0194771325562282	1.9251256050108	0.230509291381476	0.817823461745982	0.963758531031653	-6.22594396890723	0	Transcript
ENSG00000009830.11	ENST00000557525.1	POMT2	0.0163893085472228	-1.3549383466244298	0.230462157084154	0.817860056396147	0.963758531031653	-5.5863263785905	0	Transcript
ENSG00000067798.14	ENST00000550042.2	NAV3	-0.00713665976062688	1.9977662468251398	-0.23043474955017604	0.8178813355455601	0.963758531031653	-6.23416265170442	0	Transcript
ENSG00000120798.16	ENST00000622476.4	NR2C1	0.0627690039159002	-2.52993986234557	0.230432251968293	0.8178832746693679	0.963758531031653	-5.33592133685761	0	Transcript
ENSG00000213846.5	ENST00000634895.1	AC098614.2	0.0141357723247419	-0.814987171424842	0.230421047585278	0.817891973771645	0.963758531031653	-5.72212667538033	0	Transcript
ENSG00000183696.13	ENST00000395564.8	UPP1	-0.0427094970821657	-1.69506466880841	-0.230408365949161	0.8179018198429409	0.963758531031653	-5.4810253299597	0	Transcript
ENSG00000002549.12	ENST00000508497.5	LAP3	0.0163609602773976	-0.9269171880593949	0.23040506406058103	0.817904383446728	0.963758531031653	-5.69342252997414	0	Transcript
ENSG00000154529.14	ENST00000489789.3	CNTNAP3B	-0.022372834706727	-1.7635215113921499	-0.23038560104871103	0.817919494671996	0.963758531031653	-5.47983465514849	0	Transcript
ENSG00000092108.20	ENST00000396629.6	SCFD1	0.0248991787653455	1.5909795595712	0.23038376200986702	0.817920922518764	0.963758531031653	-6.169204820054049	0	Transcript
ENSG00000141027.20	ENST00000436068.1	NCOR1	-0.0133914775452068	-1.5263268772489398	-0.23037191960528897	0.8179301170857459	0.963758531031653	-5.538912436961759	0	Transcript
ENSG00000258392.1	ENST00000556557.1	RPA2P1	0.0164560962272237	-2.1867512356523098	0.23036137945438698	0.817938300590482	0.963758531031653	-5.3807345838835	0	Transcript
ENSG00000204536.13	ENST00000376266.9	CCHCR1	-0.00774613273538443	2.76366500232949	-0.23035881033817102	0.817940295287403	0.963758531031653	-6.3735024554676	0	Transcript
ENSG00000106244.12	ENST00000350498.7	PDAP1	0.0033138940704826	4.48497762508046	0.230341814307625	0.8179534912674751	0.963758531031653	-6.665025886040031	0	Transcript
ENSG00000196922.10	ENST00000529315.2	ZNF252P	0.0211347798104687	-1.85277213425726	0.230321597757343	0.8179691877761499	0.963758531031653	-5.43443084797373	0	Transcript
ENSG00000267508.5	ENST00000544719.6	ZNF285	0.0202274716550256	0.977158392641547	0.23031692414547197	0.817972816466459	0.963758531031653	-6.06502325062309	0	Transcript
ENSG00000011454.16	ENST00000402311.5	RABGAP1	0.00837886788356732	0.890040708344347	0.230278268178208	0.8180028299205842	0.963758531031653	-6.04342233050606	0	Transcript
ENSG00000196141.13	ENST00000462190.1	SPATS2L	-0.0238834467232054	-1.55997641655154	-0.23026175062019102	0.818015654645002	0.963758531031653	-5.5104217856632	0	Transcript
ENSG00000133195.11	ENST00000583715.5	SLC39A11	0.0198327871393902	-2.00491834496878	0.23025468296524598	0.8180211421979209	0.963758531031653	-5.39773721214067	0	Transcript
ENSG00000166503.8	ENST00000562702.2	RP11-382A20.3	0.040760713333149005	-1.00046848142189	0.23024736243340801	0.818026826101971	0.963758531031653	-5.67644800042204	0	Transcript
ENSG00000006634.7	ENST00000495067.1	DBF4	-0.023279322417152998	-1.89066547146155	-0.23022296335561104	0.8180457704256759	0.963758531031653	-5.42630594535591	0	Transcript
ENSG00000259953.1	ENST00000563249.1	RP11-4O1.2	-0.0294744059187804	-2.56649983793698	-0.23021773326074202	0.8180498312737879	0.963758531031653	-5.23917167831371	0	Transcript
ENSG00000068650.18	ENST00000375630.6	ATP11A	-0.0804571014640878	0.030936229977576002	-0.23021341144850102	0.8180531868998081	0.963758531031653	-5.9144420764756	0	Transcript
ENSG00000148153.13	ENST00000481146.6	INIP	-0.0123535330716046	0.20091502598262198	-0.23020747028598604	0.818057799858914	0.963758531031653	-5.91845119626484	0	Transcript
ENSG00000178498.15	ENST00000548478.1	DTX3	-0.0112164364442466	1.14445831981978	-0.23020057428949103	0.81806315419771	0.963758531031653	-6.08681643872769	0	Transcript
ENSG00000103342.12	ENST00000439887.6	GSPT1	-0.0180166146314221	0.8655061321988771	-0.23018677405813198	0.8180738692975059	0.963758531031653	-6.04514771803237	0	Transcript
ENSG00000124313.12	ENST00000462054.5	IQSEC2	-0.0384479832156147	-0.932814662913925	-0.230178502142073	0.8180802919892349	0.963758531031653	-5.68785943285928	0	Transcript
ENSG00000131473.16	ENST00000353196.5	ACLY	0.0266627153484256	2.64435757526291	0.23016481543401202	0.8180909189985959	0.963758531031653	-6.36725652270683	0	Transcript
ENSG00000196914.8	ENST00000525222.1	ARHGEF12	0.00823042061240594	0.644733955123751	0.2301613373934	0.818093619519655	0.963758531031653	-6.00178999039292	0	Transcript
ENSG00000149269.9	ENST00000526103.1	PAK1	-0.0140361497971274	-0.911292865171226	-0.230153742525967	0.818099516554201	0.963758531031653	-5.693001186841309	0	Transcript
ENSG00000179299.16	ENST00000381782.6	NSUN7	0.0628865080275251	-2.99810020223251	0.230148460058218	0.81810361813219	0.963758531031653	-5.129681388348531	0	Transcript
ENSG00000087470.17	ENST00000549157.1	DNM1L	-0.0105272194270937	-0.31226611893702505	-0.230145831559896	0.818105659034512	0.963758531031653	-5.8217560636003105	0	Transcript
ENSG00000063046.17	ENST00000549077.5	EIF4B	-0.0233123153655461	-0.854651930742737	-0.23012706844944897	0.81812022772184	0.963758531031653	-5.7001662307826795	0	Transcript
ENSG00000123728.9	ENST00000460462.1	RAP2C	-0.0566914723470897	-3.36721215327083	-0.23012534944413	0.818121562453108	0.963758531031653	-5.09039734813345	0	Transcript
ENSG00000224020.1	ENST00000429139.1	MIR181A2HG	-0.0116767113899387	-1.08699032133371	-0.23006088344200498	0.8181716178221279	0.9637808216370151	-5.64782739612281	0	Transcript
ENSG00000182670.13	ENST00000460328.5	TTC3	0.0120086480136503	0.18289738122162197	0.23004210833297198	0.8181861961114979	0.9637808216370151	-5.924734791995911	0	Transcript
ENSG00000160209.18	ENST00000476084.1	PDXK	-0.00939741393804004	0.20995555323847198	-0.230031825968234	0.818194180075298	0.9637808216370151	-5.93441478649083	0	Transcript
ENSG00000031003.10	ENST00000425075.6	FAM13B	-0.008415833197891529	3.7060241067757005	-0.230026651480864	0.8181981979247449	0.9637808216370151	-6.531646482457041	0	Transcript
ENSG00000083937.8	ENST00000466696.1	CHMP2B	-0.020970629825979	-2.32585067858302	-0.230020888233484	0.8182026729360551	0.9637808216370151	-5.2878387438022	0	Transcript
ENSG00000180537.12	ENST00000537388.1	RNF182	0.0647658821291319	-2.05986878605539	0.230013638390872	0.818208302258244	0.9637808216370151	-5.476864355848759	0	Transcript
ENSG00000141627.13	ENST00000578396.1	DYM	0.0137323757609167	-1.05542062761638	0.22999261946252697	0.8182246229857031	0.9637808216370151	-5.66716993847882	0	Transcript
ENSG00000261970.1	ENST00000571144.1	RP11-342L8.2	0.00934883208435322	0.15910413521689598	0.229979280573732	0.8182349803753579	0.9637808216370151	-5.918485038928059	0	Transcript
ENSG00000115526.10	ENST00000409046.5	CHST10	-0.0331286253700735	-1.2226955181048798	-0.22997365798800898	0.818239346214177	0.9637808216370151	-5.626462306550599	0	Transcript
ENSG00000140718.19	ENST00000636091.1	FTO	0.00697629555554761	1.99901463148588	0.22997289348384303	0.818239939838638	0.9637808216370151	-6.2406092608259	0	Transcript
ENSG00000109756.8	ENST00000514565.1	RAPGEF2	0.00958899712494723	0.9179108864754191	0.22996006273262198	0.8182499027140041	0.9637808216370151	-6.05373380273093	0	Transcript
ENSG00000196564.4	ENST00000358001.4	RP3-499B10.3	0.0128115111457085	-0.9011570545122971	0.22995529684945104	0.8182536033544059	0.9637808216370151	-5.70050439057367	0	Transcript
ENSG00000147439.11	ENST00000399977.8	BIN3	-0.061898851707542994	-3.36787762330509	-0.229928487915982	0.81827442018517	0.9637815181074871	-4.972849157520769	0	Transcript
ENSG00000169398.19	ENST00000521907.5	PTK2	-0.0239502886923939	-0.32175633573829804	-0.22991888290016302	0.818281878401598	0.9637815181074871	-5.8193453889579905	0	Transcript
ENSG00000072518.20	ENST00000509502.6	MARK2	0.0252362994126731	0.844836137102592	0.22991446840882301	0.818285306223649	0.9637815181074871	-6.0418860132923795	0	Transcript
ENSG00000233836.7	ENST00000471224.5	RP11-255H23.2	-0.0169815490100309	-0.958903169384939	-0.229895603905342	0.818299954419676	0.9637815181074871	-5.6875322945510804	0	Transcript
ENSG00000243710.7	ENST00000610710.4	CFAP57	0.0696880059377469	-3.90545417878993	0.22989383561778895	0.818301327489703	0.9637815181074871	-4.88704057198642	0	Transcript
ENSG00000138593.8	ENST00000559122.1	SECISBP2L	-0.00797792765648429	0.998298085014378	-0.22987795479941	0.818313658923032	0.963784939372067	-6.06635271403359	0	Transcript
ENSG00000019144.17	ENST00000527500.5	PHLDB1	-0.0172400443363485	-1.65236495118409	-0.229861965162451	0.8183260748994351	0.9637884601289379	-5.513581222708349	0	Transcript
ENSG00000111186.12	ENST00000310594.7	WNT5B	0.0223753138038268	0.8598999539587892	0.229824109832386	0.818355469800771	0.9637955388179911	-6.05351109095734	0	Transcript
ENSG00000154310.16	ENST00000436636.6	TNIK	0.00530857075921561	7.336051495734191	0.22981487610968399	0.8183626398832891	0.9637955388179911	-7.14082159935554	0	Transcript
ENSG00000108883.12	ENST00000591382.5	EFTUD2	0.0723397461974217	-1.4215992582657502	0.229802603619685	0.818372169624093	0.9637955388179911	-5.5739663373125	0	Transcript
ENSG00000279995.1	ENST00000623525.1	RP11-1250I15.1	-0.0129448374067419	-1.20192993968218	-0.22979940768150697	0.8183746513141771	0.9637955388179911	-5.62006703998236	0	Transcript
ENSG00000172264.16	ENST00000407045.3	MACROD2	0.00919821933234791	0.45130292841695296	0.22979136359735802	0.8183808976645759	0.9637955388179911	-5.97073160251968	0	Transcript
ENSG00000112031.15	ENST00000482526.1	MTRF1L	-0.01781665632519	-2.3643954350375296	-0.229759869196705	0.818405353644197	0.9637955388179911	-5.26924405132959	0	Transcript
ENSG00000109171.14	ENST00000264313.10	SLAIN2	-0.00426401537943287	3.8415887361927497	-0.22975883927574697	0.818406153399702	0.9637955388179911	-6.5544539007381495	0	Transcript
ENSG00000229320.3	ENST00000472924.1	KRT8P12	0.007650780073150059	0.9602710310894251	0.22975073135661497	0.8184124493777959	0.9637955388179911	-6.05491789920007	0	Transcript
ENSG00000049883.14	ENST00000308077.9	PTCD2	0.030913592385901998	-0.625492311604258	0.229744966987263	0.8184169255449301	0.9637955388179911	-5.767430678048401	0	Transcript
ENSG00000054282.15	ENST00000366541.7	SDCCAG8	-0.00331838335127064	5.42763277670911	-0.22963098733189002	0.818505434623878	0.963888667834369	-6.81370124479418	0	Transcript
ENSG00000238141.2	ENST00000423274.2	BRWD1-AS1	-0.0174861570677149	-2.33074038628743	-0.229580921778355	0.8185443129631791	0.963922008393244	-5.27959989420211	0	Transcript
ENSG00000073921.17	ENST00000356360.9	PICALM	-0.00573204826362715	5.342853791109389	-0.229570247253294	0.8185526023094281	0.963922008393244	-6.80117252052445	0	Transcript
ENSG00000140479.16	ENST00000615296.4	PCSK6	-0.0688783863310881	-2.62527086139256	-0.22953895810900302	0.8185769001401829	0.9639294567753192	-5.1900542187828895	0	Transcript
ENSG00000196295.11	ENST00000584023.1	AC005154.6	-0.009210909422740741	1.63845964929733	-0.229537635015422	0.8185779276027509	0.9639294567753192	-6.1729706379464195	0	Transcript
ENSG00000173482.16	ENST00000332175.12	PTPRM	0.007420158141462391	4.24935978894966	0.22950761626614	0.8186012390698271	0.9639294567753192	-6.6304760952263795	0	Transcript
ENSG00000232633.4	ENST00000510381.2	CTD-2201G3.1	0.0100646517027015	-0.381799285011935	0.22950555105557102	0.818602842843038	0.9639294567753192	-5.8151236398222395	0	Transcript
ENSG00000231429.2	ENST00000445260.2	RP11-343N15.2	0.0143019657580257	-1.4444244627279499	0.22949841300262303	0.818608386021241	0.9639294567753192	-5.556613353840059	0	Transcript
ENSG00000170425.3	ENST00000582124.1	ADORA2B	-0.0170260527872652	1.07764569054459	-0.229487083235139	0.818617184366398	0.9639294567753192	-6.07506217839752	0	Transcript
ENSG00000130522.5	ENST00000252818.4	JUND	0.0066564984738106394	4.92205903181041	0.22947711747081198	0.8186249234880741	0.9639294567753192	-6.7365448280501905	0	Transcript
ENSG00000135824.12	ENST00000367557.8	RGS8	-0.0192686294740617	1.52596418716202	-0.22943607835980398	0.81865679345073	0.963955881828816	-6.2267527639751306	0	Transcript
ENSG00000166441.12	ENST00000524496.5	RPL27A	0.00837548119058778	5.37832124441094	0.22940907041618697	0.81867776731858	0.9639694764360529	-6.81105485470911	0	Transcript
ENSG00000109654.14	ENST00000632856.1	TRIM2	-0.0105260924323863	0.861387758219385	-0.22939556694164998	0.8186882539151891	0.963970722412738	-6.03908691262326	0	Transcript
ENSG00000170448.11	ENST00000329043.7	NFXL1	-0.0478411155548194	1.5255374649763997	-0.229380687652822	0.818699808986337	0.963973226429723	-6.18170589984058	0	Transcript
ENSG00000249934.2	ENST00000340589.4	RP11-466G12.3	-0.0209857748606866	-2.36303472377248	-0.22931315134213	0.8187522573445171	0.9639780507801411	-5.2580826399405804	0	Transcript
ENSG00000115339.13	ENST00000409882.5	GALNT3	0.0310526504395141	-1.4473117662277202	0.22929918461826504	0.8187631039334391	0.9639780507801411	-5.56235936618953	0	Transcript
ENSG00000132313.14	ENST00000409180.1	MRPL35	-0.00800587784243178	2.10394089242547	-0.229282917581427	0.8187757369944509	0.9639780507801411	-6.26528683958897	0	Transcript
ENSG00000276846.1	ENST00000611171.1	CTD-3220F14.3	0.0065487280056574	1.25792290302822	0.229275693998871	0.818781346879425	0.9639780507801411	-6.10605528062709	0	Transcript
ENSG00000113494.16	ENST00000620785.4	PRLR	-0.0536649537431801	2.3693981222358103	-0.22927534845907396	0.818781615228293	0.9639780507801411	-6.322829838999441	0	Transcript
ENSG00000167552.13	ENST00000295766.9	TUBA1A	0.00904277519273403	2.3970847780737703	0.22926960537535299	0.81878607535447	0.9639780507801411	-6.306184994713201	0	Transcript
ENSG00000168310.10	ENST00000510814.5	IRF2	-0.0342956290464993	-1.8588489176777199	-0.22926355899773798	0.818790771027548	0.9639780507801411	-5.4422256455154505	0	Transcript
ENSG00000224762.1	ENST00000441254.1	CR769776.3	-0.0172739157942648	-1.65307206502148	-0.22926011039664898	0.818793449246143	0.9639780507801411	-5.54124234152992	0	Transcript
ENSG00000225663.7	ENST00000576679.1	MCRIP1	-0.0482691949463209	-2.0746713356951396	-0.229256368785895	0.818796355021418	0.9639780507801411	-5.36412820746709	0	Transcript
ENSG00000173914.11	ENST00000531036.2	RBM4B	-0.0062345715773376	1.62215159532928	-0.229254004471499	0.8187981911747719	0.9639780507801411	-6.17029393965674	0	Transcript
ENSG00000234352.9	ENST00000598184.1	AC009264.1	-0.00824858482004278	0.389407660181176	-0.229229512293106	0.8188172121367758	0.9639893439509479	-5.95765397472706	0	Transcript
ENSG00000253267.5	ENST00000518009.1	DLGAP2-AS1	0.0161466469062517	-1.9206317512596598	0.229216277197765	0.8188274907380891	0.963990344643364	-5.46028236144835	0	Transcript
ENSG00000176225.12	ENST00000579021.1	RTTN	-0.013068933958977	-1.04741714886099	-0.229190635550743	0.8188474045684971	0.9639968815861579	-5.67411284080207	0	Transcript
ENSG00000141012.12	ENST00000566563.1	GALNS	0.0251109719514062	-2.65493743263541	0.229177011807075	0.8188579850957379	0.9639968815861579	-5.203772571924559	0	Transcript
ENSG00000140987.19	ENST00000618425.4	ZSCAN32	-0.0349442938790269	1.06219974254924	-0.22917270569917	0.818861329329669	0.9639968815861579	-6.082692507284629	0	Transcript
ENSG00000214194.8	ENST00000441359.1	LINC00998	-0.0338639821451494	-1.4084597298833001	-0.22913615220585198	0.8188897178441059	0.964015027304413	-5.5759847045200095	0	Transcript
ENSG00000112062.10	ENST00000229795.7	MAPK14	-0.0047029679447843295	4.39674750543131	-0.229125642232273	0.8188978802418009	0.964015027304413	-6.65127028608783	0	Transcript
ENSG00000019144.17	ENST00000532639.3	PHLDB1	-0.0154913667949176	-0.91532643219862	-0.229079382158445	0.8189338075996679	0.964015027304413	-5.689531717237751	0	Transcript
ENSG00000198589.10	ENST00000502839.1	LRBA	-0.011620352034728998	-0.7534147476164742	-0.22905870651986898	0.818949865221601	0.964015027304413	-5.736557298793301	0	Transcript
ENSG00000198646.13	ENST00000471897.1	NCOA6	0.0259340503486787	-2.2246200324558703	0.22904795583288898	0.8189582147141379	0.964015027304413	-5.32275147495122	0	Transcript
ENSG00000248385.7	ENST00000616041.4	TARM1	-0.0169936820744228	-1.8785803239723102	-0.22903318338638498	0.818969687729167	0.964015027304413	-5.430195119208911	0	Transcript
ENSG00000145741.15	ENST00000335895.12	BTF3	0.00238632645828068	5.962142130111929	0.229028092107992	0.818973641877636	0.964015027304413	-6.90869861362445	0	Transcript
ENSG00000229579.4	ENST00000610514.1	USP17L26	0.0568693133027594	-1.1446659666331203	0.22901970394888	0.818980156563198	0.964015027304413	-5.65481188383142	0	Transcript
ENSG00000230430.4	ENST00000621472.1	USP17L25	0.0568693133027594	-1.1446659666331203	0.22901970394888	0.818980156563198	0.964015027304413	-5.65481188383142	0	Transcript
ENSG00000232264.4	ENST00000622713.1	USP17L24	0.0568693133027594	-1.1446659666331203	0.22901970394888	0.818980156563198	0.964015027304413	-5.65481188383142	0	Transcript
ENSG00000182796.13	ENST00000484016.1	TMEM198B	0.0193892957474815	-1.59782786198364	0.2289809661464	0.8190102425408791	0.964015027304413	-5.52200523016626	0	Transcript
ENSG00000143493.12	ENST00000366992.7	INTS7	-0.0851272593887127	-2.7379550260316803	-0.228970802230174	0.8190181364598329	0.964015027304413	-5.19969585575812	0	Transcript
ENSG00000164054.15	ENST00000426002.5	SHISA5	0.00414479308083836	5.10182901907128	0.22896657882405702	0.8190214166207389	0.964015027304413	-6.76563509932747	0	Transcript
ENSG00000104327.7	ENST00000265431.7	CALB1	-0.0101751939304365	6.95269255045575	-0.228956845865529	0.8190289758561801	0.964015027304413	-7.122311604268661	0	Transcript
ENSG00000102119.10	ENST00000486738.5	EMD	0.0379999740837738	-2.2841097308813905	0.22895284215319398	0.8190320853990601	0.964015027304413	-5.30380775040357	0	Transcript
ENSG00000204427.11	ENST00000492084.5	ABHD16A	0.0419346395453314	-0.35986491506570706	0.228949811205503	0.819034439431676	0.964015027304413	-5.82456654164113	0	Transcript
ENSG00000130150.11	ENST00000495110.1	MOSPD2	0.0279725777260127	0.5094419770539489	0.228946471141458	0.819037033546208	0.964015027304413	-5.97583733214884	0	Transcript
ENSG00000173744.17	ENST00000373671.7	AGFG1	0.00514786709343341	3.4502240350923103	0.22889891054720604	0.8190739724634641	0.9640474065645601	-6.49799951216676	0	Transcript
ENSG00000112773.15	ENST00000320172.10	FAM46A	-0.0601835161973605	0.478001345599031	-0.228856050008398	0.81910726133102	0.964075489032024	-5.98251771231161	0	Transcript
ENSG00000112651.11	ENST00000485654.1	MRPL2	0.0257335937430919	-1.61419346906271	0.228811666398332	0.819141733480601	0.964104756826328	-5.53233663376788	0	Transcript
ENSG00000197021.8	ENST00000370409.7	CXorf40B	-0.0328784402755049	-1.20900912539581	-0.22879975163498498	0.8191509875758871	0.964104756826328	-5.630005202550089	0	Transcript
ENSG00000188681.11	ENST00000416067.5	TEKT4P2	-0.0196479804523694	2.29996845538581	-0.22878042356818698	0.819165999574661	0.964108461402624	-6.285874040820509	0	Transcript
ENSG00000228716.6	ENST00000513314.1	DHFR	-0.0183576905519241	-2.49197002735333	-0.228760584893737	0.8191814082286851	0.964108461402624	-5.2489389109332505	0	Transcript
ENSG00000226648.1	ENST00000454626.1	PLCG1-AS1	0.0090998742354319	-0.0566847681972309	0.228759276500055	0.8191824244575929	0.964108461402624	-5.8716709054622305	0	Transcript
ENSG00000115677.16	ENST00000490697.1	HDLBP	0.0155046775055248	-1.21300839716732	0.228734047865858	0.8192020195884301	0.9641098633611209	-5.628605165932781	0	Transcript
ENSG00000269834.5	ENST00000594119.1	ZNF528-AS1	-0.00543004414161317	3.1120822866328	-0.22872332655011396	0.819210346890222	0.9641098633611209	-6.43138190978438	0	Transcript
ENSG00000072134.15	ENST00000395620.6	EPN2	-0.0136357509010961	1.05311915914937	-0.228721320497724	0.8192119050038379	0.9641098633611209	-6.07851537373839	0	Transcript
ENSG00000106688.11	ENST00000490167.1	SLC1A1	-0.0209034055462955	-2.45183422791745	-0.22865093853570004	0.819266571573835	0.9641307905286222	-5.27208678759019	0	Transcript
ENSG00000081307.12	ENST00000489361.1	UBA5	-0.018002969899089002	-1.7667906482519702	-0.22864988496565497	0.8192673899018629	0.9641307905286222	-5.47215155688378	0	Transcript
ENSG00000165795.22	ENST00000554893.5	NDRG2	0.0364101928559793	-1.6464648717486299	0.228641679966119	0.8192737628888829	0.9641307905286222	-5.494689658042951	0	Transcript
ENSG00000160285.14	ENST00000472272.1	LSS	-0.0105189541214543	0.526828534323891	-0.22863897428248497	0.819275864450031	0.9641307905286222	-5.9846376630465	0	Transcript
ENSG00000145331.13	ENST00000514547.1	TRMT10A	-0.0371421647370029	-2.72628615524469	-0.228633002958514	0.819280502507038	0.9641307905286222	-5.20730287370583	0	Transcript
ENSG00000182667.14	ENST00000457381.1	NTM	-0.00980244375866463	1.28239773607724	-0.228625581558526	0.8192862668784259	0.9641307905286222	-6.11143360756683	0	Transcript
ENSG00000116752.5	ENST00000369541.3	BCAS2	0.0041587651684554605	4.58686336150948	0.22858284137769896	0.819319464346851	0.964158759631298	-6.685162444909119	0	Transcript
ENSG00000102893.15	ENST00000564873.1	PHKB	0.00730690532663902	0.6716490679789069	0.22856463645689604	0.8193336047059331	0.9641643023231159	-6.010829283569981	0	Transcript
ENSG00000117152.13	ENST00000527809.5	RGS4	-0.0404388063277135	2.2897919273249103	-0.22854920646976	0.81934558972921	0.9641673085896608	-6.362819969087941	0	Transcript
ENSG00000188906.14	ENST00000298910.11	LRRK2	-0.0061300112697397395	5.30033596516858	-0.22852179102099698	0.8193668843940402	0.964169703403001	-6.80179159926494	0	Transcript
ENSG00000176022.4	ENST00000379198.3	B3GALT6	0.00447497192648425	2.9200832105736803	0.228489767392268	0.819391758584121	0.964169703403001	-6.40259501268505	0	Transcript
ENSG00000134152.10	ENST00000558681.1	KATNBL1	-0.0124855359350864	-0.31217407126392605	-0.22848679174670303	0.8193940699108828	0.964169703403001	-5.828699104243901	0	Transcript
ENSG00000112837.16	ENST00000369663.9	TBX18	0.0101628035845756	1.4729875378478998	0.228466533002953	0.8194098058915942	0.964169703403001	-6.147268498846261	0	Transcript
ENSG00000123360.11	ENST00000550620.1	PDE1B	0.07657004398890599	-0.511733442515791	0.228460005313022	0.8194148762907879	0.964169703403001	-5.833125443464919	0	Transcript
ENSG00000093000.18	ENST00000491860.1	NUP50	-0.0236279444337477	-1.8379009051488102	-0.22845592763454398	0.8194180436414119	0.964169703403001	-5.45319885356609	0	Transcript
ENSG00000150316.11	ENST00000279839.7	CWC15	0.0039066510003517895	4.4217041592049195	0.22845405227737098	0.8194195003324671	0.964169703403001	-6.65762927521529	0	Transcript
ENSG00000166483.10	ENST00000299613.10	WEE1	-0.0220173468851697	-0.131322317440373	-0.228447117777103	0.819424886738237	0.964169703403001	-5.86142562218652	0	Transcript
ENSG00000137693.13	ENST00000282441.9	YAP1	0.020371905639227	2.9087742351041297	0.228423165100239	0.819443492158705	0.964169703403001	-6.40495561103481	0	Transcript
ENSG00000226049.3	ENST00000530992.1	TLK2P1	-0.0113418863776262	1.0245753247835199	-0.228396530179231	0.8194641811521658	0.964169703403001	-6.091618154693051	0	Transcript
ENSG00000134779.14	ENST00000590842.5	TPGS2	-0.00733853874466997	2.40321513629554	-0.22839482227331304	0.8194655077928199	0.964169703403001	-6.318395548654911	0	Transcript
ENSG00000187546.13	ENST00000342526.7	AGMO	0.0172302428650491	0.0187467597262984	0.228390567120189	0.819468813046886	0.964169703403001	-5.89010834002436	0	Transcript
ENSG00000244055.1	ENST00000427458.1	AC007566.10	-0.00594285578000193	2.28929130048927	-0.228379850331693	0.8194771374874928	0.964169703403001	-6.284317160876809	0	Transcript
ENSG00000072121.15	ENST00000557306.1	ZFYVE26	-0.0177257662916032	-1.13667981657423	-0.228376615874893	0.8194796499086859	0.964169703403001	-5.6396336090717805	0	Transcript
ENSG00000279603.1	ENST00000623429.1	RP11-796A5.4	0.0126321582008599	-0.8289850132003871	0.22835617147743198	0.819495530496948	0.9641772924146241	-5.7169630549518	0	Transcript
ENSG00000175305.17	ENST00000524224.5	CCNE2	-0.0127060298053809	-0.9231659329540391	-0.228343665703138	0.819505244639999	0.964177626205271	-5.686436452309719	0	Transcript
ENSG00000119866.20	ENST00000489183.1	BCL11A	0.0138822873456651	-0.9450627607037009	0.228311107156692	0.819530535357846	0.9641962861822251	-5.69902009853857	0	Transcript
ENSG00000198563.13	ENST00000419020.1	DDX39B	0.0548204821966656	-1.7089010463719898	0.228293737237471	0.8195440279821891	0.9642010651645191	-5.49999253448527	0	Transcript
ENSG00000184378.2	ENST00000330368.2	ACTRT3	0.0180052308461693	0.29905191564943606	0.22823747209215398	0.8195877340499409	0.964240237150217	-5.938938669169491	0	Transcript
ENSG00000278991.1	ENST00000624777.1	RP11-797A18.5	0.007506433654354621	1.1869919885000801	0.22821024416517102	0.8196088845683142	0.964240237150217	-6.098301310919419	0	Transcript
ENSG00000108387.14	ENST00000584528.5	SEPT4	-0.030052182785591	-1.29111826505804	-0.22819567174742603	0.8196202044041321	0.964240237150217	-5.60921304345683	0	Transcript
ENSG00000139719.9	ENST00000451053.2	VPS33A	-0.0117722254319698	-0.662180959986903	-0.228187610167478	0.819626466645533	0.964240237150217	-5.7520465550830995	0	Transcript
ENSG00000137074.18	ENST00000379825.6	APTX	0.0107083928548648	2.0880987422211	0.228178397814019	0.819633622822808	0.964240237150217	-6.25853525528054	0	Transcript
ENSG00000187323.11	ENST00000584710.5	DCC	0.0211686536972328	-2.5755019515202204	0.22815650559649803	0.819650628808042	0.964240237150217	-5.2541337307634	0	Transcript
ENSG00000204963.5	ENST00000356878.5	PCDHA7	0.0127348701947215	0.10310595827216999	0.22814443570015502	0.819660004800953	0.964240237150217	-5.907396442477831	0	Transcript
ENSG00000197261.11	ENST00000530382.1	C6orf141	-0.032364761330123	-1.8248028755583199	-0.228140168013662	0.8196633199804642	0.964240237150217	-5.4612776242949606	0	Transcript
ENSG00000148516.21	ENST00000561304.5	ZEB1	0.0169142776745742	-0.0282381649410058	0.22811546258676801	0.81968251145495	0.964240237150217	-5.8782231933670905	0	Transcript
ENSG00000170776.20	ENST00000559362.5	AKAP13	0.0651359451700882	-2.34804507152262	0.22808853400647602	0.8197034300254008	0.964240237150217	-5.3323236745345195	0	Transcript
ENSG00000255794.6	ENST00000547996.1	RMST	-0.0229129016712729	-2.39273693550908	-0.228061574685288	0.8197243726049269	0.964240237150217	-5.2639839764316605	0	Transcript
ENSG00000154080.13	ENST00000581714.5	CHST9	-0.0272583918748497	-0.46342463024713204	-0.228054435843312	0.8197299182322649	0.964240237150217	-5.805494831134159	0	Transcript
ENSG00000153015.15	ENST00000381070.7	CWC27	-0.00289647067957441	4.56488452060871	-0.228051883721368	0.8197319007853109	0.964240237150217	-6.67835561895934	0	Transcript
ENSG00000184281.14	ENST00000485682.6	TSSC4	0.0112870727768355	-0.17551252622616198	0.228049016848725	0.819734127846062	0.964240237150217	-5.84839462794653	0	Transcript
ENSG00000238276.5	ENST00000413810.1	RP11-245J24.1	-0.0196293022483769	-1.9811117056315202	-0.22804336017667898	0.8197385220993599	0.964240237150217	-5.38052822322587	0	Transcript
ENSG00000188981.10	ENST00000505599.5	MSANTD1	0.007425225310304821	1.21519329348556	0.22804188797058703	0.819739665749141	0.964240237150217	-6.10062031138402	0	Transcript
ENSG00000084093.15	ENST00000611211.1	REST	0.0357659784375968	-0.8977418393925231	0.228005098358992	0.8197682450462229	0.964240237150217	-5.71228023470661	0	Transcript
ENSG00000177981.10	ENST00000317697.7	ASB8	-0.004409156612580179	4.27844087679173	-0.22798795319266602	0.8197815640186541	0.964240237150217	-6.63046843171349	0	Transcript
ENSG00000119718.10	ENST00000556668.1	EIF2B2	0.00729579973380963	1.55933337684486	0.22797793295035298	0.819789348121937	0.964240237150217	-6.161272808788969	0	Transcript
ENSG00000103343.12	ENST00000575752.5	ZNF174	-0.04709540964517	-3.2668977680138203	-0.22797488917197303	0.8197917126476542	0.964240237150217	-5.09486589813917	0	Transcript
ENSG00000165259.13	ENST00000472135.2	HDX	0.0200266673491712	-0.839508716039804	0.22795960822719394	0.8198035835062	0.964240237150217	-5.71061435116817	0	Transcript
ENSG00000237765.6	ENST00000622362.1	FAM200B	-0.00617910338363066	4.20538300069416	-0.227948678407446	0.81981207425953	0.964240237150217	-6.618008069832309	0	Transcript
ENSG00000210100.1	ENST00000387365.1	MT-TI	0.0179629283823056	-0.6719896673657649	0.227943787114864	0.819815874032519	0.964240237150217	-5.75914843671645	0	Transcript
ENSG00000155066.15	ENST00000317668.8	PROM2	-0.0441945466895639	-0.496755986332772	-0.22794369213156399	0.8198159478198009	0.964240237150217	-5.790865132249769	0	Transcript
ENSG00000056736.9	ENST00000494338.1	IL17RB	0.0259336692994578	-1.3622100984095702	0.22793916887428303	0.8198194616905039	0.964240237150217	-5.587804926293809	0	Transcript
ENSG00000113924.11	ENST00000283871.9	HGD	0.02713839860589	-1.13741870870568	0.227935218603048	0.8198225304427191	0.964240237150217	-5.64768935421722	0	Transcript
ENSG00000157601.13	ENST00000417963.5	MX1	-0.0505369784444419	-3.37849191792777	-0.22789954832951698	0.819850240875731	0.964261736329368	-5.01971923170516	0	Transcript
ENSG00000250061.5	ENST00000503504.1	RP11-541P9.3	-0.0429955564862778	-2.95123885000997	-0.22787698841374598	0.819867766650882	0.9642672897322379	-5.09792976187925	0	Transcript
ENSG00000129824.15	ENST00000477725.1	RPS4Y1	0.0124154548626946	-1.18431779447198	0.22786106107432802	0.819880139932744	0.9642672897322379	-5.86327586190172	0	Transcript
ENSG00000267057.5	ENST00000592045.5	RP11-456O19.2	-0.0262158470661088	-2.6951603319769504	-0.22785704928437603	0.8198832565311651	0.9642672897322379	-5.1848005059664	0	Transcript
ENSG00000175048.16	ENST00000523706.5	ZDHHC14	-0.00902467152577695	1.4045770422331598	-0.22782798832542103	0.8199058329078059	0.9642827495005	-6.134284395045481	0	Transcript
ENSG00000170581.13	ENST00000314128.8	STAT2	-0.0116650872444159	3.3907207077240096	-0.22779066002894502	0.8199348320909201	0.9643057626223079	-6.49036757891514	0	Transcript
ENSG00000143554.13	ENST00000468403.1	SLC27A3	0.0169321963891713	-0.714627742705614	0.22776429883951602	0.819955311421379	0.964308988752278	-5.74099726248607	0	Transcript
ENSG00000228058.1	ENST00000445339.1	RP11-552D4.1	0.0158700539695118	-0.0296644097236593	0.22775450912429396	0.8199629168308841	0.964308988752278	-5.8997426461193605	0	Transcript
ENSG00000138606.19	ENST00000560734.5	SHF	-0.0246347139785023	-0.292648398952509	-0.227750707288716	0.819965870395994	0.964308988752278	-5.83395405013156	0	Transcript
ENSG00000136531.14	ENST00000636662.1	SCN2A	-0.015597122640618	2.51601443599973	-0.22768861898561898	0.820014105839463	0.9643546227786759	-6.35410634264082	0	Transcript
ENSG00000142453.11	ENST00000590039.5	CARM1	-0.0590248449952369	-3.4751070022812796	-0.22766478440853197	0.8200326227357819	0.9643648463205821	-4.9682523565585095	0	Transcript
ENSG00000164548.10	ENST00000621813.4	TRA2A	-0.0458723385760556	-1.5724118691623301	-0.22765314709849802	0.82004166370743	0.9643648463205821	-5.53646701254527	0	Transcript
ENSG00000154803.12	ENST00000389171.4	FLCN	0.0662456850662907	-2.7353705543359	0.22761748959289801	0.820069366005995	0.9643836379665391	-5.24750359543833	0	Transcript
ENSG00000253537.2	ENST00000518325.1	PCDHGA7	-0.0418233787717509	-0.6904147675289971	-0.22760179490865598	0.8200815592699109	0.9643836379665391	-5.765676017912309	0	Transcript
ENSG00000003402.19	ENST00000470664.1	CFLAR	-0.0162533064043043	-0.722283483270023	-0.227596155664621	0.820085940432163	0.9643836379665391	-5.738889554067461	0	Transcript
ENSG00000197037.10	ENST00000394152.6	ZSCAN25	-0.0215459124799706	1.4722967505122502	-0.227571290227817	0.820105258605234	0.964395262986033	-6.16204181556738	0	Transcript
ENSG00000197558.11	ENST00000465639.5	SSPO	0.0229610398602634	-0.92037258868752	0.227542607210038	0.820127542826131	0.964397471228549	-5.70768270397895	0	Transcript
ENSG00000154451.14	ENST00000443807.1	GBP5	-0.0199407263731765	-1.3015576586861999	-0.227539136992531	0.820130238894506	0.964397471228549	-5.59831098619617	0	Transcript
ENSG00000183921.7	ENST00000602312.2	SDR42E2	0.0199481969417169	-1.50342711936219	0.22753244987856197	0.8201354342280359	0.964397471228549	-5.545864815017411	0	Transcript
ENSG00000105254.11	ENST00000468156.1	TBCB	0.0190146457784873	-0.76389862169873	0.227517147165398	0.8201473231981629	0.9644003596529351	-5.738704050138849	0	Transcript
ENSG00000106266.9	ENST00000435060.5	SNX8	-0.0550256956868871	-3.70867736950562	-0.227476407775423	0.8201789746106221	0.9644241284661721	-4.93835245893893	0	Transcript
ENSG00000144406.18	ENST00000272845.10	UNC80	-0.0127360380320803	5.00291491648975	-0.227466847291786	0.820186402423036	0.9644241284661721	-6.76108016996978	0	Transcript
ENSG00000260778.4	ENST00000562838.1	MIR940	-0.0156864632452152	-1.77672982857099	-0.227418769737284	0.820223755491837	0.964456958347126	-5.45493412617154	0	Transcript
ENSG00000117408.10	ENST00000492152.5	IPO13	-0.0163818244593791	-0.0908556013688191	-0.22738922370702103	0.8202467109994359	0.964472858350507	-5.87190989582889	0	Transcript
ENSG00000277561.4	ENST00000611635.4	GOLGA8IP	0.0291360056663981	-2.35498981261639	0.22735316524657	0.820274726487315	0.964494707609738	-5.27627575695816	0	Transcript
ENSG00000117971.11	ENST00000560511.5	CHRNB4	-0.0206146023494825	-2.27592037242206	-0.227285106478631	0.820327605123519	0.9645457905954151	-5.3161039445200196	0	Transcript
ENSG00000147526.19	ENST00000521935.5	TACC1	-0.0333792695824949	-0.394821716139001	-0.22725084174481303	0.8203542276083701	0.9645533147929871	-5.80678034675916	0	Transcript
ENSG00000138801.8	ENST00000511304.5	PAPSS1	0.0672888998257832	-3.7508326951055495	0.227244762319137	0.8203589511285541	0.9645533147929871	-5.0737468714716	0	Transcript
ENSG00000105993.14	ENST00000459889.5	DNAJB6	-0.00785404020277128	2.44993370983611	-0.227240443583702	0.8203623066524559	0.9645533147929871	-6.30987950943284	0	Transcript
ENSG00000187122.16	ENST00000266058.8	SLIT1	-0.00966447154648492	5.671646193692911	-0.22721256980878698	0.8203839637931509	0.9645641150032259	-6.85968936397521	0	Transcript
ENSG00000172757.12	ENST00000525451.6	CFL1	0.00579911668794006	4.57070293265783	0.22720433661418	0.820390360780563	0.9645641150032259	-6.6879046556622805	0	Transcript
ENSG00000107537.13	ENST00000464049.1	PHYH	0.016023972915284	-1.81554227504148	0.22716133665538502	0.820423770873884	0.9645904287691089	-5.44475542945362	0	Transcript
ENSG00000168944.15	ENST00000508442.6	CEP120	-0.0237313408721662	1.2217564987814098	-0.227150622934348	0.82043209526812	0.9645904287691089	-6.1186962044380095	0	Transcript
ENSG00000149187.17	ENST00000395292.6	CELF1	0.0142239554928359	0.47878555484894797	0.227128117466675	0.820449581731819	0.9645904287691089	-5.97386931166965	0	Transcript
ENSG00000147421.17	ENST00000558662.5	HMBOX1	-0.0102703975911973	1.75574647894485	-0.22712696224260898	0.8204504793287242	0.9645904287691089	-6.188965522534831	0	Transcript
ENSG00000127054.19	ENST00000526797.5	CPSF3L	-0.0371526847826755	-2.56976027719474	-0.227081405314036	0.8204858767695581	0.964618013731323	-5.245197343985019	0	Transcript
ENSG00000170035.15	ENST00000392415.6	UBE2E3	0.00860034170944454	3.30008131511298	0.22706864777740804	0.820495789359365	0.964618013731323	-6.473470662668951	0	Transcript
ENSG00000203930.10	ENST00000602830.1	LINC00632	-0.00822127487214519	1.4903256463849899	-0.227060337463786	0.82050224647801	0.964618013731323	-6.1632589879057695	0	Transcript
ENSG00000138604.9	ENST00000559500.1	GLCE	0.0165653214601951	-0.9078254498191891	0.22704652293598	0.820512980401395	0.964619018871611	-5.712102184413951	0	Transcript
ENSG00000153902.13	ENST00000392225.7	LGI4	-0.0519986680204436	0.131251259904711	-0.22703495214310698	0.8205219709629821	0.964619018871611	-5.92608215990743	0	Transcript
ENSG00000175387.15	ENST00000586514.5	SMAD2	0.00518778396239623	2.81458848858064	0.22700976688026	0.8205415401149291	0.96463093289437	-6.3802849013491	0	Transcript
ENSG00000165084.15	ENST00000325233.3	C8orf34	0.0052959327251685	1.9135231894137998	0.226992369777011	0.8205550578696859	0.9646341871110691	-6.22657098809186	0	Transcript
ENSG00000242114.5	ENST00000355143.8	MTFP1	-0.0370103111240675	-1.7853753137709498	-0.226981919283656	0.820563178052218	0.9646341871110691	-5.482548202031009	0	Transcript
ENSG00000029364.11	ENST00000628474.2	SLC39A9	0.0415565171654283	0.0156315423232126	0.22692668049047898	0.820606099703907	0.964648399933509	-5.88701989287737	0	Transcript
ENSG00000181896.11	ENST00000415440.3	ZNF101	-0.007844081584363909	0.46287159226266994	-0.226923570596076	0.820608516170357	0.964648399933509	-5.9711401203703405	0	Transcript
ENSG00000100124.13	ENST00000609454.5	ANKRD54	0.0392707030169486	-2.60488751869812	0.22691960181499998	0.8206116000159129	0.964648399933509	-5.19982901960284	0	Transcript
ENSG00000158987.20	ENST00000296859.10	RAPGEF6	0.0677807605065625	-2.00329627043813	0.226917789380159	0.820613008325593	0.964648399933509	-5.5597994457684505	0	Transcript
ENSG00000088448.14	ENST00000494859.5	ANKRD10	0.0100657977023886	-0.006366805298911879	0.22690123129522802	0.820625874421239	0.9646524331620442	-5.881545579721201	0	Transcript
ENSG00000133816.13	ENST00000379612.4	MICAL2	0.027774256796764	0.0886672921504187	0.226882341976543	0.820640552009967	0.9646585956983	-5.907869897117469	0	Transcript
ENSG00000100266.18	ENST00000407585.5	PACSIN2	-0.0260870097338521	1.87601507076054	-0.22686510588904998	0.820653945041614	0.96466324812021	-6.23187088780966	0	Transcript
ENSG00000161013.16	ENST00000292591.11	MGAT4B	-0.00923973555396632	2.73316348806983	-0.22685042528675697	0.820665352414943	0.964663312360592	-6.3723790491685	0	Transcript
ENSG00000141503.15	ENST00000575511.1	MINK1	0.0384185165107737	-1.9216348564046202	0.22684075054061498	0.820672870072909	0.964663312360592	-5.427174125697429	0	Transcript
ENSG00000170142.11	ENST00000475680.5	UBE2E1	-0.0186695101536711	-0.46035046588550704	-0.22679663154410198	0.82070715247675	0.964675180728739	-5.795814275222679	0	Transcript
ENSG00000102858.12	ENST00000615397.1	MGRN1	0.00777654532784611	0.248057521767006	0.22679261821789398	0.8207102710250759	0.964675180728739	-5.9307121639434	0	Transcript
ENSG00000228653.2	ENST00000456056.1	HNRNPCP7	0.00901881800277971	0.316662402912134	0.226791328975654	0.8207112728291769	0.964675180728739	-5.94605874560703	0	Transcript
ENSG00000198131.13	ENST00000596825.5	ZNF544	-0.0448461992426838	0.410585598830325	-0.226761946732054	0.8207341043451301	0.964679398267712	-5.97892707129933	0	Transcript
ENSG00000166411.13	ENST00000559186.5	IDH3A	0.0181518618891202	-0.268106082757946	0.22675851617909804	0.820736770071334	0.964679398267712	-5.83973039733661	0	Transcript
ENSG00000272692.1	ENST00000609200.1	RP11-399K21.14	-0.0100301892075029	0.392243540819119	-0.22675028390485802	0.8207431670045792	0.964679398267712	-5.96268461399387	0	Transcript
ENSG00000198258.10	ENST00000358666.7	UBL5	-0.00583610560921016	2.5956693376012097	-0.22671784617585	0.8207683730339491	0.9646979344886478	-6.35232331881791	0	Transcript
ENSG00000013441.15	ENST00000432425.5	CLK1	0.0421054024366658	0.058341876056104004	0.226655579424662	0.8208167584943171	0.964717846551836	-5.902596994796361	0	Transcript
ENSG00000237491.8	ENST00000587530.5	RP11-206L10.9	-0.00888578614771672	0.557163862275543	-0.22665388004720602	0.8208180790346791	0.964717846551836	-5.9900197258473495	0	Transcript
ENSG00000254859.1	ENST00000530600.1	RP11-661A12.5	0.0253030443548763	-2.25140392159426	0.226639307526109	0.8208294029685129	0.964717846551836	-5.289651158284889	0	Transcript
ENSG00000183207.12	ENST00000595090.5	RUVBL2	0.0207634383749831	1.4221093554670399	0.226634317677553	0.820833280460959	0.964717846551836	-6.144655625519801	0	Transcript
ENSG00000185710.9	ENST00000381448.8	SMG1P4	0.0226925528583038	2.27803059180183	0.22662366330380201	0.8208415597357092	0.964717846551836	-6.2988860138366105	0	Transcript
ENSG00000279432.1	ENST00000622996.1	RP11-135N5.3	-0.00477300924033014	2.17000492194915	-0.22661854931957398	0.82084553370521	0.964717846551836	-6.26813034861145	0	Transcript
ENSG00000167323.10	ENST00000533977.5	STIM1	0.0399197263398744	-0.918543376226152	0.226611046040079	0.820851364354129	0.964717846551836	-5.708401888253531	0	Transcript
ENSG00000151092.16	ENST00000496726.5	NGLY1	0.0071871885698500905	1.0476358097637801	0.226586448361128	0.820870478789789	0.9647292214718871	-6.07312871364856	0	Transcript
ENSG00000135862.5	ENST00000495918.1	LAMC1	-0.0228829233977177	-0.826696314534885	-0.22653747064785998	0.820908538851241	0.9647622017477541	-5.72706275996915	0	Transcript
ENSG00000182944.17	ENST00000469669.5	EWSR1	0.00602418623365112	3.2189976273419703	0.226518639428148	0.8209231725050171	0.9647622017477541	-6.45025925173052	0	Transcript
ENSG00000197461.13	ENST00000354513.9	PDGFA	0.0212490138810291	-2.16953563994392	0.22651390762464602	0.82092684957748	0.9647622017477541	-5.34816608528484	0	Transcript
ENSG00000196605.7	ENST00000589412.5	ZNF846	0.0232751699911541	-1.5543563476058602	0.22646580320415102	0.8209642316245199	0.9647663437411441	-5.53275297940561	0	Transcript
ENSG00000055163.19	ENST00000611075.4	CYFIP2	-0.00937147825516538	1.7562578621444398	-0.226458136212978	0.8209701896973219	0.9647663437411441	-6.199828307237049	0	Transcript
ENSG00000094963.13	ENST00000209929.9	FMO2	0.0183669281996167	1.2751585401001397	0.226452951111476	0.8209742190820709	0.9647663437411441	-6.120545411151559	0	Transcript
ENSG00000101311.15	ENST00000536936.1	FERMT1	-0.0374551758622019	-0.32520924555776304	-0.22644496024980604	0.820980428855264	0.9647663437411441	-5.82375489164835	0	Transcript
ENSG00000048540.14	ENST00000534946.5	LMO3	-0.0410556347544722	-1.58267287855764	-0.22643718406116797	0.8209864718148551	0.9647663437411441	-5.618898848904379	0	Transcript
ENSG00000185252.18	ENST00000357502.5	ZNF74	0.0657606028744074	-3.2660680789988	0.226435131513147	0.820988066873716	0.9647663437411441	-5.0854164813595	0	Transcript
ENSG00000100650.15	ENST00000557435.1	SRSF5	-0.018387558474781997	-1.62794555546056	-0.22642437302309698	0.820996427433204	0.9647663437411441	-5.4992052938527	0	Transcript
ENSG00000179820.15	ENST00000391770.8	MYADM	0.0137391076675979	2.6857729772315495	0.22637088013320603	0.8210379977416199	0.964766981647986	-6.361560642997861	0	Transcript
ENSG00000181523.12	ENST00000575282.5	SGSH	0.00793700195869172	1.81046365378006	0.22636766227575802	0.821040498413909	0.964766981647986	-6.20201132466538	0	Transcript
ENSG00000113231.13	ENST00000502945.1	PDE8B	-0.019312110426551003	-1.20303277491763	-0.22636565340860798	0.821042059552486	0.964766981647986	-5.62784018181827	0	Transcript
ENSG00000126106.13	ENST00000372242.7	TMEM53	0.0615587902373202	-2.7261517392574706	0.226350844354979	0.8210535680432389	0.964766981647986	-5.23084210958553	0	Transcript
ENSG00000168062.9	ENST00000301887.8	BATF2	-0.0332700567081031	-0.954852513033211	-0.22633803208595	0.8210635248132959	0.964766981647986	-5.69738037643666	0	Transcript
ENSG00000114098.17	ENST00000486832.1	ARMC8	-0.007546966147290209	1.3476031071954098	-0.22633195536619197	0.821068247211091	0.964766981647986	-6.1237502023644295	0	Transcript
ENSG00000158417.10	ENST00000289371.10	EIF5B	-0.00712907014852801	3.88116067623796	-0.22632940784393202	0.821070226967564	0.964766981647986	-6.56384417077114	0	Transcript
ENSG00000136504.11	ENST00000454930.6	KAT7	-0.0142475308237255	1.26726305280524	-0.22632653452135498	0.821072459914674	0.964766981647986	-6.12706982627541	0	Transcript
ENSG00000228290.6	ENST00000620850.4	TBX18-AS1	-0.0400446462917225	-2.9354378377817203	-0.22628532637571902	0.821104484188806	0.9647797547966831	-5.14421993649405	0	Transcript
ENSG00000127663.14	ENST00000588961.1	KDM4B	-0.0110385033923738	-0.546146223563448	-0.22627881644069198	0.821109543311686	0.9647797547966831	-5.7796516564263705	0	Transcript
ENSG00000214711.9	ENST00000398824.6	CAPN14	-0.0122838467717252	-0.5621561645078149	-0.22627611901152	0.8211116395906549	0.9647797547966831	-5.78116919740409	0	Transcript
ENSG00000153048.10	ENST00000619881.4	CARHSP1	0.030785804460274	2.29672575793319	0.22622275868348396	0.8211531082771508	0.9647912968228342	-6.309351701070451	0	Transcript
ENSG00000198208.11	ENST00000557383.1	RPS6KL1	0.0230309219173964	-2.1499234813096697	0.226214872715621	0.8211592368564259	0.9647912968228342	-5.3462390058428895	0	Transcript
ENSG00000129351.17	ENST00000250241.12	ILF3	-0.0685713115662301	-1.42343433715107	-0.226207889187322	0.821164664114019	0.9647912968228342	-5.6097592461752495	0	Transcript
ENSG00000127603.23	ENST00000494012.1	MACF1	-0.0190045583676976	-0.427468650230626	-0.22619810557765196	0.821172267472744	0.9647912968228342	-5.80845483318353	0	Transcript
ENSG00000220506.2	ENST00000404926.2	RP3-415N12.1	-0.00947158736400346	0.0590259468437452	-0.226192101028702	0.8211769339325601	0.9647912968228342	-5.90054197184376	0	Transcript
ENSG00000229227.8	ENST00000609880.1	RP11-38L15.2	-0.00983578816320765	-0.36204506033664596	-0.226178034303817	0.821187865970312	0.9647912968228342	-5.8143734083261505	0	Transcript
ENSG00000213930.11	ENST00000488412.2	GALT	0.015553471829071	-0.41513249537388	0.226172669465531	0.8211920352950379	0.9647912968228342	-5.8094096899745	0	Transcript
ENSG00000132199.18	ENST00000340116.11	ENOSF1	0.025123911593333	-0.6749131379249829	0.226155365312053	0.8212054833836021	0.9647912968228342	-5.762492992715241	0	Transcript
ENSG00000171365.15	ENST00000307367.2	CLCN5	0.0491724742264001	-2.81451086844216	0.22615419765505604	0.8212063908413171	0.9647912968228342	-5.11453191127858	0	Transcript
ENSG00000136156.12	ENST00000378565.9	ITM2B	-0.00369826566052011	7.347335208574821	-0.22614116248182897	0.8212165212885291	0.9647921121625771	-7.14799823501333	0	Transcript
ENSG00000161955.16	ENST00000396542.5	TNFSF13	0.030041743532586006	-0.9325403104798878	0.226102917209007	0.8212462442513799	0.964808874370977	-5.697668545287531	0	Transcript
ENSG00000003147.17	ENST00000430867.5	ICA1	0.0241980568986756	-0.569962235381925	0.226098519198499	0.8212496622564079	0.964808874370977	-5.76621577469846	0	Transcript
ENSG00000225648.5	ENST00000423945.5	SBDSP1	0.0152497185921607	-0.265325975249459	0.22605354967061397	0.8212846114526651	0.9648388463561791	-5.83840264882537	0	Transcript
ENSG00000154978.12	ENST00000285279.9	VOPP1	0.009378941931283509	4.12203642638753	0.22601795776682398	0.8213122728457241	0.964860256095825	-6.60694594659307	0	Transcript
ENSG00000231130.1	ENST00000429813.1	HLA-T	0.0228128953807263	-1.6742847539146297	0.225972798859966	0.8213473698640931	0.964863674371019	-5.492035965618889	0	Transcript
ENSG00000137098.13	ENST00000472605.1	SPAG8	-0.0386262992853324	-2.1635757250228997	-0.225971993934955	0.8213479954464409	0.964863674371019	-5.3486024525652995	0	Transcript
ENSG00000023191.16	ENST00000526295.1	RNH1	0.011884364089933997	-0.4918848614525329	0.225965109605045	0.8213533459063771	0.964863674371019	-5.786852975804219	0	Transcript
ENSG00000177042.14	ENST00000397512.7	TMEM80	-0.00822640649930121	2.04216440080126	-0.22595194013243	0.8213635811647929	0.964863674371019	-6.240683672208519	0	Transcript
ENSG00000079459.12	ENST00000531249.2	FDFT1	-0.0597862887735847	-3.9926887685077	-0.225947658167015	0.8213669090967819	0.964863674371019	-5.0245400574091	0	Transcript
ENSG00000182446.13	ENST00000573328.5	NPLOC4	-0.0257254651550736	-1.64105502409534	-0.225938261967966	0.8213742118086909	0.964863674371019	-5.49352276797095	0	Transcript
ENSG00000143190.21	ENST00000560232.6	POU2F1	0.0392714482222156	-2.5848211374025096	0.22592921564090804	0.8213812426152951	0.964863674371019	-5.21221364369023	0	Transcript
ENSG00000163319.10	ENST00000507349.5	MRPS18C	-0.0349452874302398	-1.4886651215658302	-0.225903687152846	0.8214010834373342	0.96487589526088	-5.58052593805166	0	Transcript
ENSG00000103978.15	ENST00000568432.1	TMEM87A	-0.0221254728283544	-1.27246625573181	-0.22587164759051398	0.8214259848493171	0.9648940603290358	-5.60445857529584	0	Transcript
ENSG00000244045.11	ENST00000292114.7	TMEM199	0.0036781411309436797	3.49378541470434	0.225853999427584	0.8214397012242081	0.964899086544856	-6.49924229818918	0	Transcript
ENSG00000144580.13	ENST00000473626.1	CNOT9	0.0109175027031865	-0.39768056101104	0.225800058912528	0.8214816248128359	0.964928299929711	-5.80758011475669	0	Transcript
ENSG00000255565.1	ENST00000544015.1	RP11-6B19.1	0.0132678718946393	-1.26881378467152	0.225797714710729	0.821483446782425	0.964928299929711	-5.60299416527614	0	Transcript
ENSG00000202141.1	ENST00000365271.1	Y_RNA	-0.014845776839396002	-1.74559763683874	-0.22578407369778197	0.8214940489224499	0.964929667588206	-5.473643398748179	0	Transcript
ENSG00000164182.10	ENST00000502658.1	NDUFAF2	0.0206679323945505	-1.4743249019973899	0.22576708004239102	0.821507256866712	0.964933188178871	-5.56256625211174	0	Transcript
ENSG00000239521.7	ENST00000435519.6	GATS	0.025138889381107005	-0.6418877655331379	0.225743407029151	0.821525656279387	0.964933188178871	-5.755051029376321	0	Transcript
ENSG00000196387.9	ENST00000319849.7	ZNF140	0.0103728736157495	-0.0584721323849136	0.22573942714161702	0.821528749583208	0.964933188178871	-5.875889587401941	0	Transcript
ENSG00000279107.1	ENST00000623455.1	RP11-823P9.4	-0.00794008669156792	2.2166577319928904	-0.22573164581584604	0.8215347975020408	0.964933188178871	-6.28118721985196	0	Transcript
ENSG00000073146.15	ENST00000262794.9	MOV10L1	0.0659806385060262	-3.3430023780329	0.225717372832594	0.8215458909920409	0.9649351328108309	-5.07761471924646	0	Transcript
ENSG00000224468.3	ENST00000457852.3	RP11-181K3.4	0.0175205851015748	-2.32720009236888	0.225680706506748	0.8215743895796379	0.964950423863592	-5.3100139920877805	0	Transcript
ENSG00000169239.12	ENST00000454127.2	CA5B	-0.0400445893065922	-2.44828875805839	-0.22567633695299302	0.821577785793621	0.964950423863592	-5.580008289482981	0	Transcript
ENSG00000054523.17	ENST00000495136.1	KIF1B	0.00755590624398052	0.808335899600178	0.22560667836970802	0.82163192803536	0.9650029287918951	-6.0323298248638295	0	Transcript
ENSG00000093072.15	ENST00000399837.6	CECR1	-0.0407886560755159	-0.637985225213739	-0.22552366222313397	0.8216964535779441	0.9650413443186509	-5.7727764216952195	0	Transcript
ENSG00000166822.12	ENST00000561878.1	TMEM170A	-0.0186284316280462	0.23746857811632302	-0.225507542216135	0.8217089832351209	0.9650413443186509	-5.937391373932769	0	Transcript
ENSG00000068323.16	ENST00000493583.5	TFE3	-0.0054745177615294	4.64029246721079	-0.22549093380604399	0.821721892562928	0.9650413443186509	-6.68712478002171	0	Transcript
ENSG00000198689.10	ENST00000637234.1	SLC9A6	0.0866965399917618	-0.847949070323594	0.22548564998245899	0.8217259995652941	0.9650413443186509	-5.745072691749621	0	Transcript
ENSG00000128833.12	ENST00000559459.5	MYO5C	-0.0127188785738428	0.33100349889771696	-0.22545860702523898	0.821747019550782	0.9650413443186509	-5.9496609191857805	0	Transcript
ENSG00000197457.9	ENST00000540534.5	STMN3	-0.0288221061088383	0.5201023688493879	-0.22545128361435102	0.8217527119233761	0.9650413443186509	-5.983633914722169	0	Transcript
ENSG00000085831.15	ENST00000413473.6	TTC39A	0.0238098118943493	0.6848598478090961	0.225439904281543	0.821761556919254	0.9650413443186509	-6.060487112024571	0	Transcript
ENSG00000084234.16	ENST00000525604.1	APLP2	-0.013692842070803998	0.6418828761099661	-0.225437539591234	0.8217633949627391	0.9650413443186509	-6.02230528127087	0	Transcript
ENSG00000127124.14	ENST00000491442.5	HIVEP3	0.0239419217031033	0.0321637620819649	0.22540776520007602	0.8217865382996129	0.9650413443186509	-5.91697210354383	0	Transcript
ENSG00000249867.5	ENST00000513853.5	RP11-115J23.1	0.0072910042030870205	0.7818957009027359	0.22540437204501998	0.821789175775033	0.9650413443186509	-6.0278781513813495	0	Transcript
ENSG00000157014.10	ENST00000448281.6	TATDN2	0.00440731902645063	5.03547171478445	0.22539815362088897	0.821794009317368	0.9650413443186509	-6.75397536262797	0	Transcript
ENSG00000113282.13	ENST00000530742.5	CLINT1	-0.0344305030999099	2.18361528716891	-0.225395868433389	0.8217957855810809	0.9650413443186509	-6.33861417397	0	Transcript
ENSG00000188938.15	ENST00000479094.5	FAM120AOS	-0.0180748737867644	1.6205706978939	-0.22539515801928897	0.8217963377822529	0.9650413443186509	-6.169391336932289	0	Transcript
ENSG00000111237.18	ENST00000550267.1	VPS29	-0.00832888392872309	0.219205584087473	-0.225393229549089	0.821797836772519	0.9650413443186509	-5.92407937541435	0	Transcript
ENSG00000038274.16	ENST00000518095.5	MAT2B	-0.0100494953348186	0.44405885307648907	-0.22538244512161298	0.8218062194662379	0.9650413443186509	-5.965995100078441	0	Transcript
ENSG00000255621.1	ENST00000543321.1	RP11-377D9.3	0.0282607709766696	-2.53713829076959	0.225340035906508	0.8218391841830309	0.965068961988616	-5.22631018214772	0	Transcript
ENSG00000276170.4	ENST00000617990.4	AC124789.1	0.0140476797619698	-0.9130890410926379	0.225321045728814	0.82185394536571	0.965068961988616	-5.6917154923180195	0	Transcript
ENSG00000232912.5	ENST00000449895.5	RP5-1115A15.1	-0.0131473622885111	-1.1170878748798	-0.225307678904978	0.8218643355185971	0.965068961988616	-5.64453541686618	0	Transcript
ENSG00000166797.10	ENST00000300030.7	FAM96A	-0.0050194902664133	2.95301357314065	-0.22530361472525898	0.8218674946484169	0.965068961988616	-6.40813303356439	0	Transcript
ENSG00000106078.17	ENST00000449281.1	COBL	-0.0246451497825416	-1.27681915530247	-0.225276374182675	0.8218886690847321	0.965082741853109	-5.610099730370691	0	Transcript
ENSG00000156239.11	ENST00000351429.7	N6AMT1	0.0133090572909068	2.77850149699484	0.225243452876161	0.8219142594283159	0.9650983415725369	-6.371378186183269	0	Transcript
ENSG00000164128.6	ENST00000515701.1	NPY1R	-0.0125946381361982	-0.17465317434723904	-0.225230876256255	0.821924035519	0.9650983415725369	-5.87043964808277	0	Transcript
ENSG00000154309.8	ENST00000482856.1	DISP1	-0.0273737746679899	-2.4631216824820803	-0.225222852560536	0.8219302725333969	0.9650983415725369	-5.25149539673916	0	Transcript
ENSG00000248932.5	ENST00000515247.5	RP11-319G6.1	-0.00552896584927121	1.3774371938628798	-0.22519113557961803	0.821954927026921	0.9651162066512721	-6.12660562238127	0	Transcript
ENSG00000225711.1	ENST00000443050.1	RP11-345I18.4	-0.0109322931720233	-0.856352718541764	-0.225166641398517	0.8219739671575959	0.9651274791694591	-5.7171855880585305	0	Transcript
ENSG00000112561.17	ENST00000416140.5	TFEB	0.0155887471436794	-0.5128825782808429	0.22511232711819198	0.8220161878054041	0.9651348973205671	-5.7849924325913795	0	Transcript
ENSG00000137497.17	ENST00000540843.5	NUMA1	-0.0199243165966762	0.6622815511033461	-0.225108147808623	0.822019436570206	0.9651348973205671	-6.01146192291195	0	Transcript
ENSG00000130584.10	ENST00000245663.8	ZBTB46	-0.0292633088964698	2.2618258560415	-0.225103054254996	0.8220233960220699	0.9651348973205671	-6.279752735644929	0	Transcript
ENSG00000178226.10	ENST00000562368.5	PRSS36	-0.0599289285379381	-2.7983636144975197	-0.225096284814679	0.82202865822424	0.9651348973205671	-5.148349205764941	0	Transcript
ENSG00000013561.17	ENST00000356143.5	RNF14	0.0744429321446815	-4.529364078517981	0.225089245040286	0.822034130578243	0.9651348973205671	-4.852308120973861	0	Transcript
ENSG00000259196.1	ENST00000558292.1	HMBOX1-IT1	0.0177845908063367	-2.46962725364362	0.22507414167042497	0.8220458711807691	0.9651348973205671	-5.24405931024636	0	Transcript
ENSG00000111666.10	ENST00000229266.7	CHPT1	0.00839256604828076	3.68697845715601	0.225073508180647	0.8220463636248371	0.9651348973205671	-6.5332285786565105	0	Transcript
ENSG00000265882.2	ENST00000585239.2	RN7SL73P	-0.0110121695756183	-0.8996642801442242	-0.22503650208924103	0.8220751304782371	0.965147205678881	-5.6980534783015	0	Transcript
ENSG00000265845.2	ENST00000580782.1	RP11-20B24.5	-0.0148775380115765	-1.95138312449024	-0.225035734688966	0.8220757270228709	0.965147205678881	-5.40958550507926	0	Transcript
ENSG00000269293.2	ENST00000600652.1	ZSCAN16-AS1	0.0126344096024484	-0.5702192929857329	0.22500556247265902	0.8220991817141999	0.9651507757493142	-5.77248517287948	0	Transcript
ENSG00000164120.13	ENST00000296522.10	HPGD	0.0396065838343618	-1.2563369629424601	0.225001612528118	0.8221022522571659	0.9651507757493142	-5.64712619052801	0	Transcript
ENSG00000073464.11	ENST00000380829.5	CLCN4	-0.062703648789293	-3.5395901860168797	-0.22498884789106302	0.8221121750396259	0.9651507757493142	-5.17228964857066	0	Transcript
ENSG00000253553.5	ENST00000523254.1	RP11-586K2.1	-0.0185369687301284	-2.36487019436923	-0.22498324864538896	0.8221165277064191	0.9651507757493142	-5.27837948613395	0	Transcript
ENSG00000120549.17	ENST00000376462.5	KIAA1217	-0.00902093183251385	3.5010870984383704	-0.224948914778699	0.8221432178291871	0.96516982669392	-6.510674027280261	0	Transcript
ENSG00000086666.18	ENST00000558688.5	ZFAND6	0.0285983546800004	-0.7365300705237029	0.22493808629501605	0.8221516356119379	0.96516982669392	-5.74161901379321	0	Transcript
ENSG00000135749.18	ENST00000496510.6	PCNX2	-0.0275210927580188	-1.5338390706856901	-0.22488141819224	0.822195688262548	0.965183653130227	-5.5322083055451	0	Transcript
ENSG00000196576.14	ENST00000496720.1	PLXNB2	-0.0200125514014302	-1.2230768489726	-0.22487460228172898	0.8222009868530871	0.965183653130227	-5.62080738102319	0	Transcript
ENSG00000174606.13	ENST00000366962.7	ANGEL2	-0.0073041909847354	4.59109994573798	-0.22484521457400897	0.822223832526506	0.965183653130227	-6.68518604232957	0	Transcript
ENSG00000070444.14	ENST00000575402.1	MNT	0.00641636487706741	1.59747457640254	0.224844890629998	0.822224084357779	0.965183653130227	-6.16815064096176	0	Transcript
ENSG00000163660.11	ENST00000476744.5	CCNL1	-0.0237358114189422	-0.851357730407466	-0.224841636305795	0.822226614242302	0.965183653130227	-5.7068932826041605	0	Transcript
ENSG00000232416.3	ENST00000418282.2	BPESC1	-0.0134278104120071	-2.00493064805991	-0.224839687848348	0.8222281289577759	0.965183653130227	-5.397982942311651	0	Transcript
ENSG00000135837.15	ENST00000437245.1	CEP350	0.0248778274112818	-2.23266334092276	0.22483793036046698	0.8222294952155841	0.965183653130227	-5.34012140164145	0	Transcript
ENSG00000214050.7	ENST00000520481.1	FBXO16	0.0157452169176821	-1.35058212369847	0.22479080161276102	0.822266132950045	0.9652155788119909	-5.6023472802524195	0	Transcript
ENSG00000114656.10	ENST00000511438.5	KIAA1257	0.0131891856478793	-0.623580104176569	0.22476472797504898	0.822286402678004	0.965226143907447	-5.76985425120543	0	Transcript
ENSG00000088280.18	ENST00000449467.2	ASAP3	-0.007330984979873191	0.5281024970947761	-0.22472299821826303	0.822318843769995	0.965226143907447	-5.98355543221961	0	Transcript
ENSG00000250685.7	ENST00000565643.5	RP11-486L19.2	0.0320160915984742	-1.27245544833639	0.22472080334736197	0.8223205500910149	0.965226143907447	-5.61093651856566	0	Transcript
ENSG00000140830.8	ENST00000268483.7	TXNL4B	-0.012343998991701	2.8238570216119303	-0.224716396936647	0.8223239756942301	0.965226143907447	-6.38491022025084	0	Transcript
ENSG00000164403.14	ENST00000488072.1	SHROOM1	-0.0205224818128219	-1.8052763420204399	-0.22471360208993302	0.8223261484475841	0.965226143907447	-5.454547457882379	0	Transcript
ENSG00000113648.16	ENST00000511494.5	H2AFY	0.00637504643549328	2.02058411018367	0.224706361338568	0.8223317775164392	0.965226143907447	-6.242696294688951	0	Transcript
ENSG00000137474.19	ENST00000458637.6	MYO7A	-0.0696503974087136	-2.46430280388998	-0.22463522842166	0.82238707780249	0.965274645943881	-5.2770159564375705	0	Transcript
ENSG00000163904.12	ENST00000483005.1	SENP2	0.0201800083060167	-0.0509056223891663	0.22460381023890802	0.8224115032672951	0.965274645943881	-5.879307997426361	0	Transcript
ENSG00000122545.18	ENST00000634700.1	SEPT7	-0.0146948406014726	-1.19254304636911	-0.22458332694388602	0.822427427705995	0.965274645943881	-5.62862560562927	0	Transcript
ENSG00000213928.8	ENST00000560365.5	IRF9	-0.057837186109206	-1.51484446169815	-0.22457887786749103	0.8224308865852	0.965274645943881	-5.56265348139252	0	Transcript
ENSG00000127452.8	ENST00000590808.1	FBXL12	-0.0113988038547559	-0.518839454373867	-0.22457552019123603	0.8224334969712099	0.965274645943881	-5.783064180301849	0	Transcript
ENSG00000127125.8	ENST00000482168.1	PPCS	-0.0144055734270948	-1.04081235083613	-0.22456190762598197	0.8224440799205759	0.965274645943881	-5.66397899758632	0	Transcript
ENSG00000065057.7	ENST00000561862.5	NTHL1	0.0213939885498457	-2.57357130660255	0.22455043883012601	0.8224529962435649	0.965274645943881	-5.21061053433717	0	Transcript
ENSG00000132740.8	ENST00000255078.7	IGHMBP2	-0.0043829598911639	3.3039231370902096	-0.224534522324172	0.8224653704411	0.965274645943881	-6.469549357408559	0	Transcript
ENSG00000143748.17	ENST00000498767.1	NVL	-0.0150990921115695	-1.4235542600248603	-0.22452187695507803	0.8224752015433892	0.965274645943881	-5.57418856832355	0	Transcript
ENSG00000136002.17	ENST00000496764.6	ARHGEF4	-0.00969606049079705	1.10389212056577	-0.22452003707096	0.822476631957821	0.965274645943881	-6.0849521574409495	0	Transcript
ENSG00000087053.18	ENST00000472423.5	MTMR2	-0.0327559182883304	-2.8156919413553196	-0.22451350627554997	0.8224817093171601	0.965274645943881	-5.132921506161019	0	Transcript
ENSG00000177380.13	ENST00000602783.1	PPFIA3	0.0277190946379716	-1.6082739134409698	0.22450401467896397	0.8224890885612559	0.965274645943881	-5.50637723960305	0	Transcript
ENSG00000184007.18	ENST00000524384.5	PTP4A2	0.0668446566318247	-1.86035710618808	0.22449426647745102	0.8224966673193249	0.965274645943881	-5.5324066441766595	0	Transcript
ENSG00000121207.11	ENST00000510733.1	LRAT	-0.0460329059928703	1.27182763508699	-0.22446903947838898	0.822516280175598	0.965274645943881	-6.12026062450747	0	Transcript
ENSG00000197124.11	ENST00000601100.5	ZNF682	0.0198046851954021	-1.6218595597748202	0.22445786321919	0.8225249692496608	0.965274645943881	-5.53439053819074	0	Transcript
ENSG00000146143.17	ENST00000490313.1	PRIM2	0.0152504334898622	-1.7310688389110203	0.224446965400586	0.8225334418688509	0.965274645943881	-5.48118543443311	0	Transcript
ENSG00000154370.14	ENST00000366699.3	TRIM11	0.00814664907155316	0.492888853063108	0.224446763184791	0.822533599083761	0.965274645943881	-5.971794655097249	0	Transcript
ENSG00000105245.9	ENST00000595741.5	NUMBL	0.0303672124455163	-2.47516917266026	0.22441402043103698	0.8225590553946608	0.965289375153722	-5.2872848571344	0	Transcript
ENSG00000178722.12	ENST00000505642.5	C5orf64	-0.0770760452989944	-2.2186727430240603	-0.22438630688589498	0.82258060182367	0.965289375153722	-5.33434060394963	0	Transcript
ENSG00000115380.19	ENST00000355426.7	EFEMP1	-0.0103169710140274	5.540904133622741	-0.22438226064126301	0.8225837476656669	0.965289375153722	-6.841719498776211	0	Transcript
ENSG00000136159.3	ENST00000258662.2	NUDT15	0.00423075222607288	2.98186965727125	0.224373471380496	0.8225905810798749	0.965289375153722	-6.41165634002665	0	Transcript
ENSG00000111196.9	ENST00000545236.5	MAGOHB	-0.0306655481558767	-1.2766218251914199	-0.22435082347870602	0.8226081892775591	0.965289375153722	-5.59592272014469	0	Transcript
ENSG00000127419.16	ENST00000508204.5	TMEM175	-0.0401082155113053	-0.7372263210162991	-0.22432164684810998	0.822630873536717	0.965289375153722	-5.74090877456182	0	Transcript
ENSG00000170949.17	ENST00000418871.5	ZNF160	0.007396940991926441	4.18459390525541	0.224315415734724	0.8226357181246909	0.965289375153722	-6.61804962245835	0	Transcript
ENSG00000188033.9	ENST00000414906.5	ZNF490	0.0209782979518234	-0.314863799403427	0.22430423433713198	0.8226444114940781	0.965289375153722	-5.82730776037537	0	Transcript
ENSG00000184492.6	ENST00000306507.6	FOXD4L1	-0.0208409300105072	-1.96918784837317	-0.22429863001715802	0.822648768777259	0.965289375153722	-5.39660950968863	0	Transcript
ENSG00000179915.22	ENST00000636345.1	NRXN1	0.0218746063720412	3.8041052378902696	0.22428007375840803	0.8226631960573121	0.965289375153722	-6.598396274436049	0	Transcript
ENSG00000249931.4	ENST00000512626.2	GOLGA8K	0.0246434026817963	-0.34125245814460703	0.224274624472198	0.8226674328267759	0.965289375153722	-5.82957151438742	0	Transcript
ENSG00000148444.15	ENST00000479958.6	COMMD3	0.0289574365499022	-0.910540037686925	0.22427183387998897	0.8226696024883349	0.965289375153722	-5.7015363124856995	0	Transcript
ENSG00000144834.13	ENST00000469385.1	TAGLN3	-0.0539553239300307	-0.7090515918057829	-0.224264332781413	0.822675434535025	0.965289375153722	-5.75112631243244	0	Transcript
ENSG00000115504.14	ENST00000469591.1	EHBP1	-0.0121567040015583	-0.672828142503313	-0.22424663432248898	0.822689194990262	0.965289375153722	-5.75081410950719	0	Transcript
ENSG00000104343.19	ENST00000419880.7	UBE2W	0.0143675500043054	2.13671606925059	0.224244459450958	0.822690885944787	0.965289375153722	-6.27273183754063	0	Transcript
ENSG00000077522.12	ENST00000494762.1	ACTN2	0.00975243027070323	1.05562581590169	0.224230719023213	0.8227015690953601	0.965289375153722	-6.080938024218071	0	Transcript
ENSG00000141485.16	ENST00000293800.10	SLC13A5	-0.0593177402057792	-1.4113490651341	-0.22422418083641	0.822706652531961	0.965289375153722	-5.58277390929731	0	Transcript
ENSG00000144868.13	ENST00000508711.5	TMEM108	-0.0274688973550114	-0.9912188063567521	-0.22420884747103698	0.8227185742443108	0.9652922853949109	-5.670139814494701	0	Transcript
ENSG00000179988.13	ENST00000368887.7	PSTK	-0.0258003214926796	-1.42806839505101	-0.224191109354646	0.8227323657050981	0.9652973893122059	-5.56335921092766	0	Transcript
ENSG00000178175.11	ENST00000318442.5	ZNF366	-0.0125956856028692	1.7152813163491	-0.22417837387494102	0.8227422676285391	0.9652979296390891	-6.191592874468889	0	Transcript
ENSG00000133612.18	ENST00000473633.1	AGAP3	-0.007914006310727159	1.0276086327342802	-0.22415312883589397	0.8227618959045521	0.96530988144977	-6.0729262344665	0	Transcript
ENSG00000132024.17	ENST00000588932.1	CC2D1A	-0.013398553914203998	-0.861472470602043	-0.22413673535770498	0.8227746420611178	0.9653137585946341	-5.71096164599406	0	Transcript
ENSG00000135597.18	ENST00000478483.6	REPS1	0.0220356706001575	-1.62996734216744	0.22410505895335603	0.8227992710376669	0.9653216908610781	-5.51364193479892	0	Transcript
ENSG00000135951.14	ENST00000410001.5	TSGA10	-0.0256710211712553	-0.515738078053579	-0.224100118956684	0.822803111990111	0.9653216908610781	-5.79024871342144	0	Transcript
ENSG00000131876.16	ENST00000561187.1	SNRPA1	-0.0179061499983894	-1.8856397115925903	-0.22408083571993	0.8228181051574731	0.9653216908610781	-5.436859955863321	0	Transcript
ENSG00000048707.13	ENST00000469054.1	VPS13D	0.0186167008873599	-1.4251028361101499	0.22407468412928802	0.822822888176669	0.9653216908610781	-5.57668378199654	0	Transcript
ENSG00000224664.2	ENST00000432891.2	RPL36AP53	0.0163840249466275	-2.05246980588919	0.224067323591745	0.8228286111917141	0.9653216908610781	-5.4192485791189595	0	Transcript
ENSG00000112078.13	ENST00000265344.8	KCTD20	-0.0392052906396419	-0.898679421739088	-0.224028153321256	0.822859067285114	0.9653355263871392	-5.73072866035169	0	Transcript
ENSG00000174099.10	ENST00000614640.4	MSRB3	-0.0168063007597846	3.15126209121906	-0.224027869509475	0.822859287958505	0.9653355263871392	-6.43935894046561	0	Transcript
ENSG00000196274.5	ENST00000360440.5	Metazoa_SRP	-0.0105191338764695	-0.369419079194925	-0.223969489681201	0.822904680575701	0.965363082376347	-5.81297320635983	0	Transcript
ENSG00000198919.12	ENST00000463306.1	DZIP3	-0.0062521431971208396	4.06140088582511	-0.22394979092357004	0.8229199972703491	0.965363082376347	-6.5967014747295405	0	Transcript
ENSG00000108557.17	ENST00000489697.1	RAI1	-0.007474160733869041	0.750420244881583	-0.223948730661794	0.8229208216748131	0.965363082376347	-6.0204685739357995	0	Transcript
ENSG00000038532.14	ENST00000261657.5	CLEC16A	-0.0135570017007802	1.5999306264688102	-0.22394700563370298	0.8229221629674391	0.965363082376347	-6.1782850096540205	0	Transcript
ENSG00000111275.12	ENST00000416293.7	ALDH2	0.008399755559238841	4.91948977471035	0.22393151193438002	0.8229342100900009	0.965363082376347	-6.737462396263941	0	Transcript
ENSG00000156256.14	ENST00000474835.5	USP16	-0.0100671731280212	1.5423139552304899	-0.22392479982705701	0.8229394291006079	0.965363082376347	-6.158083900615269	0	Transcript
ENSG00000215301.9	ENST00000622373.1	DDX3X	-0.0081889492351581	1.61900668538275	-0.223897052771506	0.822961003954886	0.9653773148230981	-6.17043838183167	0	Transcript
ENSG00000236404.8	ENST00000453601.5	VLDLR-AS1	-0.0338078879390975	-1.8850867694667	-0.223837351709792	0.8230074252533799	0.965398084017387	-5.4345353765129	0	Transcript
ENSG00000205643.10	ENST00000314567.7	CDPF1	-0.0424433580670767	-1.98138160688269	-0.22379711295746102	0.823038713743514	0.965398084017387	-5.4306897237510094	0	Transcript
ENSG00000099783.11	ENST00000600806.5	HNRNPM	0.0138380789963849	1.35962822239503	0.22379493071731799	0.8230404105984159	0.965398084017387	-6.121338760344321	0	Transcript
ENSG00000141429.13	ENST00000591924.5	GALNT1	-0.0213743075195364	-1.35576012703395	-0.22378950901199102	0.823044626383346	0.965398084017387	-5.5914376200191995	0	Transcript
ENSG00000136731.12	ENST00000376723.7	UGGT1	-0.0065128041379809605	3.99821756787845	-0.22378781628198102	0.823045942609687	0.965398084017387	-6.58996088857882	0	Transcript
ENSG00000161681.15	ENST00000391813.5	SHANK1	-0.0511113794501766	-3.14068081201298	-0.223782182839497	0.823050323043328	0.965398084017387	-5.08487582360034	0	Transcript
ENSG00000187257.15	ENST00000441514.1	RSBN1L	-0.0166054946170943	-0.169245778565837	-0.22377814413205802	0.8230534634515559	0.965398084017387	-5.852998461095201	0	Transcript
ENSG00000131969.14	ENST00000337334.6	ABHD12B	0.0168142614148186	1.21361022609124	0.22377120511877	0.8230588590791379	0.965398084017387	-6.114869191344041	0	Transcript
ENSG00000138279.15	ENST00000394847.3	ANXA7	0.0130877942725274	-0.532841756814003	0.22376499159431099	0.8230636905893292	0.965398084017387	-5.78028585581421	0	Transcript
ENSG00000078369.17	ENST00000472614.2	GNB1	-0.0383053092429035	-2.66581482207378	-0.22374106363547103	0.823082296546159	0.9654088321537241	-5.18874913257438	0	Transcript
ENSG00000163072.15	ENST00000397206.6	NOSTRIN	0.0666137076927373	-3.9900395166676597	0.223718263914195	0.823100025298363	0.965418551165322	-4.8784556736700395	0	Transcript
ENSG00000127125.8	ENST00000469615.1	PPCS	-0.00870538021925065	1.13036610678082	-0.223651644455778	0.8231518281997751	0.9654502322925129	-6.08738207357726	0	Transcript
ENSG00000130997.16	ENST00000515357.5	POLN	0.021930502737682	0.8056551503327891	0.223637566049876	0.8231627755849542	0.9654502322925129	-6.02626714998886	0	Transcript
ENSG00000171657.5	ENST00000302548.4	GPR82	-0.006746020523613929	1.1858353681059701	-0.223624032738178	0.823173299136807	0.9654502322925129	-6.09748631598716	0	Transcript
ENSG00000125630.15	ENST00000484574.1	POLR1B	0.0279106672484327	-1.6859776688893	0.22359934863677497	0.823192493665071	0.9654502322925129	-5.493208698843651	0	Transcript
ENSG00000111596.11	ENST00000552151.2	CNOT2	0.00649447981138323	1.46418771230871	0.22359277021202698	0.823197609111657	0.9654502322925129	-6.1428778307633305	0	Transcript
ENSG00000169925.16	ENST00000433041.1	BRD3	0.0194951511880601	-2.60520344765957	0.22357518220932604	0.8232112857493779	0.9654502322925129	-5.20821134273646	0	Transcript
ENSG00000228544.1	ENST00000414656.1	CCDC183-AS1	0.00844112295801603	1.35555441333354	0.223568382758408	0.82321657309682	0.9654502322925129	-6.12259283380124	0	Transcript
ENSG00000105722.9	ENST00000222329.8	ERF	-0.007674794476164001	3.91052545138099	-0.22355456301074603	0.823227319549317	0.9654502322925129	-6.57347112240435	0	Transcript
ENSG00000050748.17	ENST00000524170.5	MAPK9	-0.026648128084707994	-1.7639309779469199	-0.223553934615066	0.823227808200443	0.9654502322925129	-5.47861053382934	0	Transcript
ENSG00000166508.17	ENST00000467516.5	MCM7	0.0189001411655558	-0.6624165390419089	0.22354834363708398	0.823232155842667	0.9654502322925129	-5.76165926186296	0	Transcript
ENSG00000225932.3	ENST00000486333.1	CTAGE4	0.0433455894584708	-2.2239668843347795	0.22351172907352101	0.823260628102067	0.9654502322925129	-5.3374928044033805	0	Transcript
ENSG00000013364.18	ENST00000395353.5	MVP	0.0718314118262335	-1.1979939276082499	0.223495054874574	0.8232735943894179	0.9654502322925129	-5.65472065149256	0	Transcript
ENSG00000120278.15	ENST00000367326.1	PLEKHG1	0.0240390417135262	-2.46278677894913	0.22349371958560102	0.8232746327466729	0.9654502322925129	-5.24009844593751	0	Transcript
ENSG00000038382.17	ENST00000507714.1	TRIO	0.0135940554182942	-1.01280814486035	0.223482688656779	0.8232832107107521	0.9654502322925129	-5.67061866048234	0	Transcript
ENSG00000162062.14	ENST00000569994.5	C16orf59	0.0527185391994556	-3.5941595289413	0.22348212481436897	0.8232836491712199	0.9654502322925129	-4.97816609948527	0	Transcript
ENSG00000168228.14	ENST00000507760.5	ZCCHC4	-0.0101334298809036	0.447338945346644	-0.22347291234402203	0.823290813067405	0.9654502322925129	-5.964718838016549	0	Transcript
ENSG00000053770.11	ENST00000556995.1	AP5M1	-0.0482648445286539	-3.18931086751765	-0.223471756582679	0.823291711823502	0.9654502322925129	-5.0293368131149805	0	Transcript
ENSG00000122390.17	ENST00000576787.5	NAA60	-0.0179159416193953	-2.40864175285996	-0.223441506153304	0.8233152355843991	0.9654502322925129	-5.27657640843403	0	Transcript
ENSG00000038427.15	ENST00000265077.7	VCAN	0.009858066213940541	6.82253928640092	0.223438778465045	0.82331735673523	0.9654502322925129	-7.05764001494379	0	Transcript
ENSG00000215012.8	ENST00000405640.1	C22orf29	-0.0526588727662136	0.562449249871683	-0.22343047458030701	0.823323814149755	0.9654502322925129	-5.991745392078821	0	Transcript
ENSG00000088205.12	ENST00000461443.1	DDX18	0.0192979389470338	-2.25108078437196	0.22341719172893598	0.823334143421832	0.9654502322925129	-5.31123629637148	0	Transcript
ENSG00000109079.9	ENST00000226225.6	TNFAIP1	-0.00326251785954471	5.27475926966025	-0.22341382358458703	0.823336762629356	0.9654502322925129	-6.79285684586336	0	Transcript
ENSG00000182109.7	ENST00000458207.5	RP11-69E11.4	0.0335773611673908	-2.38597959638529	0.22340058642306	0.8233470564095371	0.9654502322925129	-5.257283380764299	0	Transcript
ENSG00000164402.13	ENST00000296873.11	SEPT8	-0.0280690489225426	2.26925165456942	-0.22337859870062002	0.823364155065759	0.9654502322925129	-6.2925609552827195	0	Transcript
ENSG00000029534.19	ENST00000314214.12	ANK1	-0.0318817953856766	-2.07768870984851	-0.22337299922389897	0.8233685094878	0.9654502322925129	-5.37143665359119	0	Transcript
ENSG00000105607.12	ENST00000585420.5	GCDH	-0.0410527663274102	-1.49257276861677	-0.22336780190741698	0.823372551175611	0.9654502322925129	-5.55778040562233	0	Transcript
ENSG00000214184.3	ENST00000440975.1	GCC2-AS1	-0.0125138225807714	-1.14503686029953	-0.223353043367072	0.823384028164958	0.965452617363336	-5.63816220962671	0	Transcript
ENSG00000185920.15	ENST00000553256.5	PTCH1	0.0188370270839333	-1.5488799131566102	0.223327358055362	0.823404002456238	0.9654544297624971	-5.53606215695874	0	Transcript
ENSG00000166532.15	ENST00000542232.6	RIMKLB	0.0137468958885674	0.15961960342187198	0.223326770050651	0.8234044597219341	0.9654544297624971	-5.920884053976031	0	Transcript
ENSG00000138641.15	ENST00000426683.5	HERC3	-0.0357643009818364	-0.694239326680623	-0.223296648181535	0.823427884270274	0.9654708232396829	-5.77463371188886	0	Transcript
ENSG00000153823.18	ENST00000409462.1	PID1	0.0476974505245067	-0.7048076178573629	0.223274069089683	0.823445443212139	0.965480338984545	-5.74035617514542	0	Transcript
ENSG00000185808.13	ENST00000360525.8	PIGP	-0.00422657923850528	3.50527595228674	-0.22324289574015901	0.8234696857427349	0.965495094788879	-6.49913036294307	0	Transcript
ENSG00000162073.13	ENST00000293978.12	PAQR4	-0.0546080062540116	-2.26197599202739	-0.223233599851317	0.8234769148950009	0.965495094788879	-5.34193424228784	0	Transcript
ENSG00000106993.11	ENST00000381854.3	CDC37L1	0.00435980598004761	4.37454064247705	0.223207381359445	0.8234973043624692	0.965505209502944	-6.648276284147661	0	Transcript
ENSG00000004766.15	ENST00000544910.5	VPS50	-0.0073032994708427295	1.6025283065323301	-0.22319822038908801	0.8235044286489249	0.965505209502944	-6.16921412970878	0	Transcript
ENSG00000114120.11	ENST00000511757.1	SLC25A36	0.007314216970517209	1.7372267826101802	0.22314171671135702	0.823548370647155	0.965533503518833	-6.19336785249388	0	Transcript
ENSG00000142784.15	ENST00000447062.2	WDTC1	0.00466310181229516	4.6269173806471695	0.22312437108089897	0.82356186017545	0.965533503518833	-6.6856480912743494	0	Transcript
ENSG00000144445.16	ENST00000438563.5	KANSL1L	0.0108442396922714	0.191489358362812	0.223121695739538	0.8235639407670949	0.965533503518833	-5.92002036723009	0	Transcript
ENSG00000151726.13	ENST00000507295.5	ACSL1	0.0767498049467877	-3.194889286121	0.22306148597366102	0.823610765751256	0.965533503518833	-5.08266692254695	0	Transcript
ENSG00000232807.2	ENST00000397264.4	RP11-536K7.3	-0.00591829171908156	1.38989570085742	-0.22306091381457702	0.8236112107209671	0.965533503518833	-6.1310206737820305	0	Transcript
ENSG00000197226.12	ENST00000520912.1	TBC1D9B	-0.00741639224831618	0.9245506923991992	-0.223059177140479	0.8236125613375931	0.965533503518833	-6.05207726259814	0	Transcript
ENSG00000183570.16	ENST00000628776.2	PCBP3	-0.0266074624753657	-1.9874955986255902	-0.22303123097864497	0.823634295223144	0.965533503518833	-5.38880377091535	0	Transcript
ENSG00000241720.2	ENST00000431955.1	RP4-735C1.4	-0.012109755224355	-0.6957983218964879	-0.223028315852074	0.823636562341121	0.965533503518833	-5.74756190041309	0	Transcript
ENSG00000138380.17	ENST00000428585.5	CARF	-0.0588275575328681	-1.5805271492431	-0.22302671505423102	0.8236378072954351	0.965533503518833	-5.55090235326105	0	Transcript
ENSG00000198838.13	ENST00000557931.1	RYR3	-0.0204668931247707	-2.50730087316138	-0.22300364009754603	0.823655752938125	0.965533503518833	-5.27052465255513	0	Transcript
ENSG00000143951.15	ENST00000418148.5	WDPCP	-0.013554053514103999	-0.590901952910411	-0.222990454804576	0.823666007324245	0.965533503518833	-5.761717815011821	0	Transcript
ENSG00000236018.2	ENST00000451057.1	RP4-814D15.1	-0.0106091290791203	-0.876861960094645	-0.22298725217412502	0.8236684980591479	0.965533503518833	-5.70764612509846	0	Transcript
ENSG00000158552.12	ENST00000409097.5	ZFAND2B	-0.0581928110549404	-3.18948696941267	-0.22296202202522897	0.8236881199959091	0.965533503518833	-5.07994886384275	0	Transcript
ENSG00000250132.6	ENST00000545629.5	RP11-359B12.2	-0.0291147525158384	-2.64784634228291	-0.22294727040208603	0.823699592647582	0.965533503518833	-5.19705196068337	0	Transcript
ENSG00000119866.20	ENST00000359629.9	BCL11A	-0.0151741267305836	0.91820449412095	-0.222914352927251	0.82372519340561	0.965533503518833	-6.054081878422361	0	Transcript
ENSG00000226194.5	ENST00000433388.5	RP1-137D17.1	-0.0204540735150378	-2.3834775028686	-0.22291137840996303	0.8237275067726941	0.965533503518833	-5.284462018164231	0	Transcript
ENSG00000261126.7	ENST00000562391.5	RP11-795F19.1	-0.007601278270860391	0.771664544310889	-0.22289561229633897	0.823739768555412	0.965533503518833	-6.0256924577450395	0	Transcript
ENSG00000109466.13	ENST00000506761.1	KLHL2	0.0148667257278128	2.43734894393548	0.222850635591746	0.823774748534316	0.965533503518833	-6.333425146387559	0	Transcript
ENSG00000112851.14	ENST00000503913.5	ERBIN	0.0140081225402316	0.0428699619152338	0.222841545544111	0.8237818182295731	0.965533503518833	-5.8964855408162595	0	Transcript
ENSG00000154027.18	ENST00000354567.6	AK5	-0.00621451912753841	6.567079215433379	-0.222822898824909	0.823796320577198	0.965533503518833	-7.02126793768541	0	Transcript
ENSG00000188321.13	ENST00000317221.11	ZNF559	-0.0188403612193061	1.8101613394651699	-0.222809807708622	0.823806502131937	0.965533503518833	-6.21626830976204	0	Transcript
ENSG00000166845.13	ENST00000579594.1	C18orf54	-0.0159207521116223	-2.05425579312745	-0.222804257632613	0.823810818686697	0.965533503518833	-5.38058344783497	0	Transcript
ENSG00000237862.1	ENST00000445088.1	RP1-63G5.7	0.0137693782341848	-1.05962068566662	0.22280263845380302	0.823812077999109	0.965533503518833	-5.6715625188125305	0	Transcript
ENSG00000213593.9	ENST00000278422.8	TMX2	-0.00410912916345491	5.317019852640679	-0.222774731744496	0.823833782446475	0.965533503518833	-6.8027726180866095	0	Transcript
ENSG00000113649.11	ENST00000296702.9	TCERG1	-0.0113751478172546	3.00167162312816	-0.222761179160024	0.823844323019891	0.965533503518833	-6.42452766615893	0	Transcript
ENSG00000138078.15	ENST00000426481.5	PREPL	0.0262359613380301	0.499948160704751	0.22274095231419103	0.823860054584461	0.965533503518833	-5.97922388125902	0	Transcript
ENSG00000262185.1	ENST00000576810.1	RP11-462G12.1	0.0143930536159156	-1.5382576015471003	0.22274021234127303	0.823860630104692	0.965533503518833	-5.5357465645352	0	Transcript
ENSG00000160321.14	ENST00000601993.1	ZNF208	0.010566046253732	-0.8576709819374458	0.222737942213022	0.823862395716843	0.965533503518833	-5.70562157768741	0	Transcript
ENSG00000117394.19	ENST00000625233.2	SLC2A1	0.0284733724493501	-2.05273761440395	0.222736822959751	0.823863266226217	0.965533503518833	-5.375692159083769	0	Transcript
ENSG00000095574.11	ENST00000496605.5	IKZF5	-0.019524676389178	-1.53100731765371	-0.222736734167841	0.8238633352849379	0.965533503518833	-5.53211430790299	0	Transcript
ENSG00000278535.4	ENST00000621871.1	DHRS11	0.0162275422719617	-0.22459616885385997	0.22270387143550302	0.823888894670293	0.965533503518833	-5.85634854717422	0	Transcript
ENSG00000058063.15	ENST00000323116.9	ATP11B	-0.00430096503479739	4.470938704399299	-0.22268554319072	0.8239031497645959	0.965533503518833	-6.66170885952262	0	Transcript
ENSG00000128487.16	ENST00000583463.5	SPECC1	0.0141042857073885	-0.421832920483526	0.22268192528799602	0.8239059636549309	0.965533503518833	-5.7991072923896505	0	Transcript
ENSG00000165102.14	ENST00000520704.1	HGSNAT	-0.00643646030092183	1.59342761975371	-0.222678128399073	0.823908916757516	0.965533503518833	-6.16780724855575	0	Transcript
ENSG00000115419.12	ENST00000471443.1	GLS	-0.0135989235238291	-0.609891713329402	-0.22267614068993402	0.8239104627371079	0.965533503518833	-5.76410303184083	0	Transcript
ENSG00000147526.19	ENST00000520973.5	TACC1	-0.0132223578599462	3.57884242728156	-0.22265942510478798	0.8239234636369599	0.965533503518833	-6.518526663123059	0	Transcript
ENSG00000131116.11	ENST00000595304.1	ZNF428	0.0421619966124637	-2.8261123259982996	0.222658146184263	0.823924458346443	0.965533503518833	-5.15841001833303	0	Transcript
ENSG00000237556.1	ENST00000441125.1	KCND3-AS1	-0.0151861369100895	-1.5659640863793103	-0.22265620317367002	0.823925969567602	0.965533503518833	-5.541989117673321	0	Transcript
ENSG00000198947.15	ENST00000620040.4	DMD	0.0801740713729314	-0.48426588921407593	0.22264763277846303	0.82393263539733	0.965533503518833	-5.78553310327769	0	Transcript
ENSG00000273886.1	ENST00000614194.1	Metazoa_SRP	-0.0170572121746925	-2.22742671094706	-0.222639574311386	0.823938903074352	0.965533503518833	-5.32016798656458	0	Transcript
ENSG00000067221.13	ENST00000567876.1	STOML1	-0.0178265735283609	-1.9028811261208503	-0.222631422818948	0.823945243115675	0.965533503518833	-5.42274040908575	0	Transcript
ENSG00000030066.13	ENST00000526870.1	NUP160	-0.0123041814572099	-0.6101317402461801	-0.222604259259213	0.8239663703842389	0.965533503518833	-5.764557372447231	0	Transcript
ENSG00000174928.15	ENST00000534941.2	C3orf33	-0.026076671687902998	1.02724192855925	-0.222592084626438	0.823975839609479	0.965533503518833	-6.07905601005762	0	Transcript
ENSG00000021645.18	ENST00000553631.1	NRXN3	0.0140534266601413	-0.893116884844519	0.22258406994544197	0.823982073308018	0.965533503518833	-5.6982104846748305	0	Transcript
ENSG00000049860.13	ENST00000513079.5	HEXB	0.0113285195091731	-0.0606796395549868	0.222567627224226	0.8239948622445941	0.965533503518833	-5.87655437439577	0	Transcript
ENSG00000187210.12	ENST00000444201.6	GCNT1	-0.0812986571156421	-2.06479323564597	-0.222561153389251	0.823999897522848	0.965533503518833	-5.41037176595946	0	Transcript
ENSG00000261770.1	ENST00000562493.1	CTC-459F4.1	-0.007086946690540309	1.92631337656777	-0.22256025932999104	0.8240005929129641	0.965533503518833	-6.22454211716481	0	Transcript
ENSG00000171132.13	ENST00000467135.5	PRKCE	-0.00912137354185003	0.596072285687566	-0.22255600500415898	0.824003901885828	0.965533503518833	-5.9918793157534695	0	Transcript
ENSG00000142449.12	ENST00000601739.5	FBN3	0.0251794315557573	0.553483162650226	0.222550800285782	0.8240079500689559	0.965533503518833	-5.99279561482226	0	Transcript
ENSG00000119723.16	ENST00000334571.6	COQ6	0.0654417576292626	-3.52261576549303	0.222535508057054	0.824019844254077	0.965533503518833	-5.03295913305786	0	Transcript
ENSG00000138468.15	ENST00000460107.1	SENP7	-0.00882200957902695	0.0865713444233997	-0.222527347046785	0.824026191845562	0.965533503518833	-5.90142393080842	0	Transcript
ENSG00000117713.18	ENST00000636219.1	ARID1A	0.00410221080102851	5.558105377144741	0.22252627634242603	0.824027024634721	0.965533503518833	-6.840028350455261	0	Transcript
ENSG00000179041.3	ENST00000320270.3	RRS1	0.00559165447106367	2.7433553838185496	0.22251127182115302	0.8240386951065379	0.965533503518833	-6.369771113879059	0	Transcript
ENSG00000020256.19	ENST00000371518.6	ZFP64	-0.0055765495435926606	1.60483555216719	-0.222509683655995	0.8240399303789391	0.965533503518833	-6.166561481768009	0	Transcript
ENSG00000267006.1	ENST00000588402.1	CTC-448F2.4	-0.00809598569180251	0.46015728715160104	-0.22248452178292397	0.8240595013032521	0.965533503518833	-5.97121372861202	0	Transcript
ENSG00000166747.12	ENST00000565642.5	AP1G1	-0.00982433609328923	0.6102674463367971	-0.222481413884927	0.824061918636337	0.965533503518833	-5.99640646158042	0	Transcript
ENSG00000184867.13	ENST00000413506.5	ARMCX2	-0.0223768790025802	-0.570395118122702	-0.22246425284930102	0.8240752665753621	0.965533503518833	-5.784968168679139	0	Transcript
ENSG00000267855.5	ENST00000301457.2	NDUFA7	-0.0052827404577328	3.8477082203654303	-0.222462929292951	0.824076296046209	0.965533503518833	-6.56524986682639	0	Transcript
ENSG00000235033.7	ENST00000430595.5	RP11-61I13.3	0.0211477584363934	-2.33257949768636	0.22244888817060698	0.8240872173423621	0.965535234730647	-5.307403435564179	0	Transcript
ENSG00000138326.18	ENST00000464716.5	RPS24	0.0153850366279037	2.7021046797147403	0.222388124473208	0.824134480221612	0.9655606495265829	-6.36826630333973	0	Transcript
ENSG00000129007.14	ENST00000467889.1	CALML4	-0.0245087387184384	-1.8663917305874198	-0.22235043047180605	0.8241637994807729	0.9655606495265829	-5.4354713970842194	0	Transcript
ENSG00000280496.1	ENST00000626886.1	SNORA17B	0.0200963671696254	0.126453941377143	0.222328283248567	0.8241810262140691	0.9655606495265829	-5.93670681246207	0	Transcript
ENSG00000196597.11	ENST00000466833.5	ZNF782	-0.035116594443272	-2.7149234232860295	-0.22231974791513504	0.824187665259237	0.9655606495265829	-5.1628662136978605	0	Transcript
ENSG00000138640.14	ENST00000513837.5	FAM13A	0.0589393797582904	-2.5054403689859	0.22230704868389997	0.8241975431357099	0.9655606495265829	-5.24287639236058	0	Transcript
ENSG00000114948.12	ENST00000444281.1	ADAM23	0.0181979653995703	-1.6085684450652098	0.22230009794848396	0.824202949656381	0.9655606495265829	-5.5344146607178795	0	Transcript
ENSG00000090520.11	ENST00000495390.1	DNAJB11	0.00867538215617245	1.7489490285998601	0.22228814408803302	0.824212247799083	0.9655606495265829	-6.1928879660930995	0	Transcript
ENSG00000248671.7	ENST00000511954.5	ALG1L9P	0.009189303429213641	1.07346788847219	0.22228792174032996	0.8242124207493601	0.9655606495265829	-6.08044015722834	0	Transcript
ENSG00000106853.17	ENST00000309195.9	PTGR1	0.0107844700471574	3.09542031351151	0.222275375942329	0.8242221793495071	0.9655606495265829	-6.44031256821131	0	Transcript
ENSG00000124508.16	ENST00000483410.1	BTN2A2	0.0189333707009281	-1.66535578412467	0.222271109548438	0.8242254979196	0.9655606495265829	-5.508312789126429	0	Transcript
ENSG00000105357.15	ENST00000599920.5	MYH14	-0.0282500966256459	0.9175194940527142	-0.22225799081668898	0.8242357022083481	0.9655606495265829	-6.0597599890039096	0	Transcript
ENSG00000188037.10	ENST00000343257.6	CLCN1	-0.0193896113291139	-2.44068038385409	-0.222246071916564	0.824244973244607	0.9655606495265829	-5.227932767252639	0	Transcript
ENSG00000279310.1	ENST00000623987.1	RP11-123O10.1	-0.014338672170459	-0.512498296011757	-0.22224378754383703	0.824246750131372	0.9655606495265829	-5.79428057095784	0	Transcript
ENSG00000128683.13	ENST00000493875.5	GAD1	0.00987650688654705	2.18870246500812	0.222235023118373	0.824253567499923	0.9655606495265829	-6.27898132280384	0	Transcript
ENSG00000135454.13	ENST00000549391.5	B4GALNT1	-0.02693623980291	-2.00421293944395	-0.22222867761974902	0.824258503325522	0.9655606495265829	-5.41658979728971	0	Transcript
ENSG00000154814.13	ENST00000285083.9	OXNAD1	0.00741700040600628	2.9261918656152304	0.22222673752682	0.8242600124219309	0.9655606495265829	-6.400605558308799	0	Transcript
ENSG00000127472.10	ENST00000375108.3	PLA2G5	-0.0139259602393841	1.61786076523907	-0.22218845981997	0.8242897867733809	0.965569394663405	-6.16804374706751	0	Transcript
ENSG00000108622.10	ENST00000581417.5	ICAM2	0.0310833467569843	-0.803054745393127	0.22217543877889498	0.8242999152607009	0.965569394663405	-5.732230277192451	0	Transcript
ENSG00000189298.13	ENST00000252211.6	ZKSCAN3	0.009047330209103959	2.4028598347099	0.22216590938483802	0.824307327770095	0.965569394663405	-6.30620065250281	0	Transcript
ENSG00000167123.18	ENST00000493788.5	CERCAM	0.0317090421652793	0.483237263247733	0.22215391976664003	0.824316654005317	0.965569394663405	-6.03011520688185	0	Transcript
ENSG00000232762.1	ENST00000446686.1	RP4-784A16.4	-0.0168596367094191	-2.13738457473416	-0.22215042051282502	0.824319375936902	0.965569394663405	-5.35504649786909	0	Transcript
ENSG00000069974.15	ENST00000336787.5	RAB27A	-0.0492316214684625	-0.0514171768252347	-0.222134215653238	0.8243319810859621	0.965569394663405	-5.89839898440304	0	Transcript
ENSG00000164610.8	ENST00000492391.1	RP9	-0.0178406476740506	-2.2735439460537403	-0.222132152214936	0.824333586160053	0.965569394663405	-5.31575978608114	0	Transcript
ENSG00000175497.16	ENST00000409163.5	DPP10	0.011246390635735001	4.37249741776765	0.22206980612902202	0.8243820832751709	0.965615138292492	-6.649156851687	0	Transcript
ENSG00000154928.16	ENST00000497173.5	EPHB1	0.0120643623061331	-0.989576374250806	0.22202375757955897	0.824417903466922	0.9656460323109879	-5.67989593002385	0	Transcript
ENSG00000109576.13	ENST00000502392.1	AADAT	-0.0266406438157307	-2.5780056774085898	-0.22195961598262898	0.8244677984691391	0.965668342993418	-5.211614214550259	0	Transcript
ENSG00000282915.1	ENST00000605385.1	RP11-205A8.4	0.0112039311223955	-0.9868815569150691	0.221954713026644	0.824471612450876	0.965668342993418	-5.681844023074219	0	Transcript
ENSG00000164167.9	ENST00000504181.1	LSM6	0.0228257758262884	-0.8112239511411979	0.22192258097004897	0.8244966078990009	0.965668342993418	-5.722490011435901	0	Transcript
ENSG00000143569.18	ENST00000613315.4	UBAP2L	-0.0666221192006331	-0.8191586368724642	-0.22192138558167004	0.82449753779214	0.965668342993418	-5.74731349486543	0	Transcript
ENSG00000130545.15	ENST00000598494.5	CRB3	0.0109171187707472	-1.03388362027084	0.22191238459871898	0.824504539668635	0.965668342993418	-5.66591885292047	0	Transcript
ENSG00000137843.11	ENST00000455577.6	PAK6	-0.0119171130087586	2.27188160987422	-0.22190232370788396	0.824512366065465	0.965668342993418	-6.29745755226143	0	Transcript
ENSG00000133422.12	ENST00000429468.5	MORC2	0.0359921617351756	-2.63318452484965	0.22189377080324899	0.824519019409131	0.965668342993418	-5.1834983933503205	0	Transcript
ENSG00000237390.1	ENST00000451362.1	RP11-139I14.2	0.00867980284980326	0.573776028243053	0.221888175021936	0.8245233723998799	0.965668342993418	-5.989704352925039	0	Transcript
ENSG00000157191.19	ENST00000509727.1	NECAP2	0.012533878182237	-1.2776043771056498	0.221855477528654	0.824548808077941	0.965668342993418	-5.603706229578759	0	Transcript
ENSG00000228437.5	ENST00000441160.1	RP11-400N13.2	0.006988771804586029	0.6255141151975749	0.221847586532535	0.8245549465834591	0.965668342993418	-6.0029495512534705	0	Transcript
ENSG00000115282.19	ENST00000459957.5	TTC31	0.0272269319703496	-2.19641801283549	0.221830849836379	0.8245679663063828	0.965668342993418	-5.35022197680944	0	Transcript
ENSG00000115165.9	ENST00000264192.7	CYTIP	-0.0157610204439336	-0.364437229265498	-0.221805855416288	0.8245874099248449	0.965668342993418	-5.82200740755935	0	Transcript
ENSG00000182986.12	ENST00000601334.5	ZNF320	-0.0235342392490433	-1.75378540459303	-0.221804710544248	0.824588300544422	0.965668342993418	-5.456349340669591	0	Transcript
ENSG00000236145.1	ENST00000432984.1	AC079988.3	0.0155437500042269	-1.64059783705019	0.22180078939522896	0.8245913508888472	0.965668342993418	-5.511716972131831	0	Transcript
ENSG00000169554.17	ENST00000475115.2	ZEB2	-0.0228903976449583	-1.52609715414399	-0.221786655369217	0.824602346067504	0.965668342993418	-5.53492780791509	0	Transcript
ENSG00000244558.5	ENST00000427598.5	KCNK15-AS1	0.014049253786898001	-0.7093174896806991	0.22178120043420002	0.824606589594129	0.965668342993418	-5.74136584613375	0	Transcript
ENSG00000279484.1	ENST00000623136.1	KLHL30-AS1	-0.006350501587897029	0.8430671304338508	-0.22176738665369802	0.8246173356929821	0.965668342993418	-6.03946752233468	0	Transcript
ENSG00000163811.11	ENST00000446643.2	WDR43	0.0246154935845223	-1.1937326602955902	0.221753371895594	0.8246282381712622	0.965668342993418	-5.634155999432441	0	Transcript
ENSG00000241313.2	ENST00000479752.1	WWTR1-AS1	-0.0100377112950565	-0.772948048274672	-0.221752910195297	0.824628597341611	0.965668342993418	-5.72395183808794	0	Transcript
ENSG00000055917.15	ENST00000446940.5	PUM2	0.0249109712031883	-2.50758557761141	0.22174660260534101	0.8246335042065309	0.965668342993418	-5.23528780887025	0	Transcript
ENSG00000085224.21	ENST00000400866.4	ATRX	0.0176963679985237	-1.21620265638167	0.22174250669209397	0.8246366905449599	0.965668342993418	-5.62372531199049	0	Transcript
ENSG00000159784.17	ENST00000521347.1	FAM131B	0.013656643207972	-0.7091011714947121	0.22172677809617497	0.8246489263363521	0.965668342993418	-5.74262245070238	0	Transcript
ENSG00000228878.7	ENST00000424194.1	SEPT7-AS1	0.0138873285248636	-0.89238078400215	0.22171370351494604	0.8246590975151039	0.965668342993418	-5.7021625311883195	0	Transcript
ENSG00000133318.13	ENST00000338850.5	RTN3	0.0135195643427443	-1.27769846377271	0.22170787510696502	0.824663631649155	0.965668342993418	-5.611049652153669	0	Transcript
ENSG00000239739.1	ENST00000473110.1	RP11-373E16.4	0.0122585353138572	-1.00164633364858	0.22162535990982898	0.8247278239018829	0.9657010827540359	-5.67582270020916	0	Transcript
ENSG00000139433.9	ENST00000537066.1	GLTP	0.0279965810828854	-1.5613007984048	0.22162184992759698	0.824730554499736	0.9657010827540359	-5.521560938566519	0	Transcript
ENSG00000172766.18	ENST00000469708.1	NAA16	0.015380804883414	-1.03753626281268	0.22160752773581	0.8247416965001891	0.9657010827540359	-5.66211992600519	0	Transcript
ENSG00000117569.18	ENST00000426398.2	PTBP2	0.0187702384046126	3.39538571064569	0.22159993717821802	0.8247476016160581	0.9657010827540359	-6.509736246119401	0	Transcript
ENSG00000135164.18	ENST00000580710.5	DMTF1	0.0199491410410697	-2.27660862055449	0.221587910458764	0.824756957888744	0.9657010827540359	-5.30520397036723	0	Transcript
ENSG00000163714.17	ENST00000463563.6	U2SURP	0.005562280959235361	4.10083414226601	0.22158646718560301	0.8247580806951341	0.9657010827540359	-6.6028076852691795	0	Transcript
ENSG00000182667.14	ENST00000374791.7	NTM	-0.00542987815552891	5.015682637353031	-0.221585168310587	0.8247590911660909	0.9657010827540359	-6.75210883036755	0	Transcript
ENSG00000169223.14	ENST00000515209.5	LMAN2	-0.027920313912868998	1.04619603728827	-0.22157480481117603	0.824767153549774	0.9657010827540359	-6.0772918742332	0	Transcript
ENSG00000131669.9	ENST00000461162.5	NINJ1	0.0388052172024386	-2.1779658096657197	0.22151259162612402	0.824815553283423	0.9657317921953431	-5.323811155360031	0	Transcript
ENSG00000002822.15	ENST00000486340.5	MAD1L1	0.0168928475647815	-2.2224754929187096	0.22150950043525197	0.8248179581418109	0.9657317921953431	-5.314150806554929	0	Transcript
ENSG00000092871.16	ENST00000582308.1	RFFL	-0.0165515548148915	-1.66792258533634	-0.22150441707188098	0.824821912857208	0.9657317921953431	-5.49590656100674	0	Transcript
ENSG00000163820.14	ENST00000296137.6	FYCO1	-0.00613150549743684	4.436453694832349	-0.221491772674107	0.8248317498665529	0.9657317921953431	-6.655907144139411	0	Transcript
ENSG00000169379.15	ENST00000460371.5	ARL13B	-0.0443368003903441	-1.33198416154282	-0.22148038464692102	0.824840609476221	0.9657317921953431	-5.597807801477639	0	Transcript
ENSG00000111877.17	ENST00000316316.10	MCM9	0.0513916818105162	-0.0264467422775373	0.22142512270304698	0.824883602249857	0.9657610624543009	-5.88857074053573	0	Transcript
ENSG00000172456.17	ENST00000462744.5	FGGY	0.0139644786042042	-0.46598194644196295	0.22141588937476	0.824890785660485	0.9657610624543009	-5.79310663236077	0	Transcript
ENSG00000239946.1	ENST00000498630.1	ZBTB20-AS3	0.00985549984308272	-0.615808683868304	0.221394850575058	0.824907153631002	0.9657610624543009	-5.762669682055429	0	Transcript
ENSG00000107643.15	ENST00000459755.1	MAPK8	0.00776016978448193	0.7408217910919821	0.22138742551829999	0.8249129302673001	0.9657610624543009	-6.0196799121568505	0	Transcript
ENSG00000251161.3	ENST00000503052.3	RP11-540O11.1	-0.0111933866792779	-0.570688928917887	-0.22138648563840801	0.8249136614872099	0.9657610624543009	-5.772168177752019	0	Transcript
ENSG00000036549.12	ENST00000458763.2	ZZZ3	-0.00998993092401033	-0.374666309632937	-0.22137540128907895	0.8249222850441259	0.9657610624543009	-5.809885254815709	0	Transcript
ENSG00000107872.12	ENST00000425536.1	FBXL15	-0.0219920183313939	-2.4512721957733996	-0.22134082081354603	0.824949188581827	0.965781500364066	-5.276032895686161	0	Transcript
ENSG00000173918.14	ENST00000583904.5	C1QTNF1	0.0277935337015797	-1.84252669577364	0.22131288667636603	0.824970921432925	0.9657958844677691	-5.45422322940225	0	Transcript
ENSG00000164074.14	ENST00000398965.5	ABHD18	-0.0415318099351541	0.7584889458340072	-0.221284946571365	0.8249926590617529	0.9658102738353058	-6.02364036195004	0	Transcript
ENSG00000231808.2	ENST00000416242.2	LINC01388	-0.0257805743969045	-2.62465167333181	-0.22126084894820702	0.825011407316692	0.9658211632846608	-5.19479656162566	0	Transcript
ENSG00000113296.14	ENST00000510218.1	THBS4	-0.0212987340668672	-1.68277186317601	-0.22124080642775898	0.8250270007268878	0.965824427802233	-5.492292164937671	0	Transcript
ENSG00000108262.15	ENST00000581925.1	GIT1	0.037616006407666	0.513653604061238	0.22123298109202602	0.825033088985471	0.965824427802233	-6.006245097375821	0	Transcript
ENSG00000094841.13	ENST00000462237.5	UPRT	-0.0288240387723351	-1.06805190753505	-0.221197657071955	0.8250605718698899	0.965845541786501	-5.67831844635759	0	Transcript
ENSG00000162144.9	ENST00000535152.1	CYB561A3	-0.0425892210863379	-3.1830010536463798	-0.221173752079931	0.825079170615058	0.965856255313825	-5.06692058955041	0	Transcript
ENSG00000153395.9	ENST00000503252.1	LPCAT1	0.0271532278094919	0.8423088600366729	0.22114820882649802	0.8250990440818821	0.9658684607966079	-6.0467745469850005	0	Transcript
ENSG00000205746.9	ENST00000525846.6	RP11-1212A22.1	-0.0139196426438013	3.30288954690285	-0.221117089325736	0.825123256199278	0.965880723503726	-6.46993805983083	0	Transcript
ENSG00000267248.1	ENST00000590744.1	CTD-2319I12.4	0.00896119200767583	-0.0885586459237005	0.221101756178368	0.825135186013914	0.965880723503726	-5.86996013807285	0	Transcript
ENSG00000176531.10	ENST00000599242.1	PHLDB3	-0.007161922652277959	0.596189977122526	-0.22109831825037804	0.8251378608678108	0.965880723503726	-5.9948786931814695	0	Transcript
ENSG00000235437.7	ENST00000609143.5	LINC01278	-0.0266261451237094	0.9666458599787059	-0.221060733696332	0.8251671033790592	0.965901653645165	-6.06238067227304	0	Transcript
ENSG00000174428.16	ENST00000611835.4	GTF2IRD2B	0.0196946088936235	2.0688009259361	0.22105105255920604	0.825174635788352	0.965901653645165	-6.2607260632982396	0	Transcript
ENSG00000006715.15	ENST00000310301.8	VPS41	0.004279222170760999	5.4732682862882	0.221037133303875	0.825185465694077	0.9659032720219379	-6.8275298814017304	0	Transcript
ENSG00000115183.13	ENST00000496406.1	TANC1	-0.00782249739676718	2.27941211472331	-0.22098525802945998	0.8252258276540749	0.965912798549318	-6.28629892959237	0	Transcript
ENSG00000226803.7	ENST00000586234.1	RP11-203B9.4	-0.0174819671616986	-2.1415876633657303	-0.220978193418869	0.825231324365083	0.965912798549318	-5.33350109177832	0	Transcript
ENSG00000141380.13	ENST00000415083.6	SS18	0.0038702232506575797	5.1297197897979805	0.220908679512706	0.8252854110113751	0.965912798549318	-6.7701512241548	0	Transcript
ENSG00000213719.8	ENST00000375784.7	CLIC1	-0.0159868901827563	2.57945414843659	-0.22090302697874398	0.825289809111942	0.965912798549318	-6.349969297172099	0	Transcript
ENSG00000009780.15	ENST00000446647.1	FAM76A	-0.0165928506577579	-1.4897931947692	-0.22089126127660502	0.825298963739125	0.965912798549318	-5.544651814107981	0	Transcript
ENSG00000141568.20	ENST00000574694.1	FOXK2	-0.0155371342722088	-2.02549175756269	-0.22087936776001002	0.8253082178400931	0.965912798549318	-5.3860128644526695	0	Transcript
ENSG00000107672.14	ENST00000477289.1	NSMCE4A	0.0111823934461918	-0.0573569268026034	0.22087706612110197	0.825310008700867	0.965912798549318	-5.87444110046803	0	Transcript
ENSG00000140750.16	ENST00000575447.1	ARHGAP17	0.0234628038182667	-2.1232001877246396	0.22087601197635898	0.825310828910833	0.965912798549318	-5.350943738430661	0	Transcript
ENSG00000120705.12	ENST00000506345.5	ETF1	0.00863873196715792	0.714771339034588	0.220871472588452	0.825314360924375	0.965912798549318	-6.019221156083351	0	Transcript
ENSG00000110328.5	ENST00000526064.1	GALNT18	-0.0128697244721218	-0.972036509209747	-0.22086717233419798	0.8253177068757321	0.965912798549318	-5.68249392256487	0	Transcript
ENSG00000275764.1	ENST00000620519.1	RP11-582E3.6	0.00544603707729914	2.79291074227437	0.22086422650189	0.825319998977299	0.965912798549318	-6.37833525308752	0	Transcript
ENSG00000123636.17	ENST00000552327.1	BAZ2B	-0.0180367151783709	-2.3467538338193	-0.220864051861712	0.8253201348618721	0.965912798549318	-5.2868239879680194	0	Transcript
ENSG00000181061.13	ENST00000452906.3	HIGD1A	-0.0132778908229869	-0.837635501513396	-0.22085867402451	0.8253243192687311	0.965912798549318	-5.715355231628809	0	Transcript
ENSG00000152601.17	ENST00000461436.1	MBNL1	-0.0064296606804068795	2.58447452390906	-0.22084459084787197	0.825335277180932	0.965912798549318	-6.34042141957376	0	Transcript
ENSG00000073712.14	ENST00000635305.1	FERMT2	-0.0381110549739011	-0.7564439674776771	-0.22084332749457003	0.8253362601791879	0.965912798549318	-5.73076973086301	0	Transcript
ENSG00000170949.17	ENST00000599637.5	ZNF160	-0.0412667462373728	-2.50023420486019	-0.22083239973812	0.8253447629313629	0.965912798549318	-5.235439215856	0	Transcript
ENSG00000174227.15	ENST00000506402.5	PIGG	0.0581048768782274	-2.5943074197317597	0.220814274352895	0.825358866114848	0.965918247203601	-5.31097048746046	0	Transcript
ENSG00000176974.18	ENST00000395684.5	SHMT1	0.0140491600307768	0.241578086006198	0.22075493975663896	0.8254050341748441	0.9659392354599	-5.930854849211321	0	Transcript
ENSG00000142541.16	ENST00000488946.1	RPL13A	-0.0337278578557981	-0.7271212258058299	-0.220754809353775	0.8254051356415641	0.9659392354599	-5.74601740397266	0	Transcript
ENSG00000178904.18	ENST00000392250.6	DPY19L3	0.0230413964257376	3.6355000212868798	0.22073457644044395	0.8254208789459409	0.9659392354599	-6.537540266542409	0	Transcript
ENSG00000273520.4	ENST00000333385.10	SPDYE8P	-0.00561147374924918	0.664242669066473	-0.22071837396427502	0.825433486203147	0.9659392354599	-6.015565205175941	0	Transcript
ENSG00000275976.4	ENST00000340073.8	SPDYE11	-0.00561147374924918	0.664242669066473	-0.22071837396427502	0.825433486203147	0.9659392354599	-6.015565205175941	0	Transcript
ENSG00000262461.5	ENST00000575125.5	SPDYE9P	-0.00561147374924918	0.664242669066473	-0.22071837396427502	0.825433486203147	0.9659392354599	-6.015565205175941	0	Transcript
ENSG00000186047.9	ENST00000400393.3	DLEU7	-0.0161770780783858	-0.321837975299726	-0.22069551495084	0.8254512730342679	0.9659489940059119	-5.83911762313861	0	Transcript
ENSG00000266210.2	ENST00000578099.2	RN7SL371P	0.0117009104000215	-0.9626747526161009	0.22067769768678303	0.825465136891247	0.9659541616886379	-5.68602475514749	0	Transcript
ENSG00000228174.7	ENST00000609957.1	RP11-244N9.6	-0.0204433446699729	-2.2020739017111404	-0.220650555116691	0.8254862570015029	0.9659678203782758	-5.35433930232279	0	Transcript
ENSG00000283156.1	ENST00000635939.1	RP11-646I6.3	-0.00467312983582159	1.90366651338819	-0.22063346224040697	0.8254995573336701	0.9659723283091091	-6.22176172334514	0	Transcript
ENSG00000105642.15	ENST00000609922.1	KCNN1	0.0232416427075541	-2.53469386762024	0.22060201901439	0.8255240241108471	0.9659899025925	-5.24294576359364	0	Transcript
ENSG00000012124.15	ENST00000601329.5	CD22	-0.0198720469487448	-0.447931143439623	-0.22058131315446	0.8255401359621709	0.965997700039008	-5.82227278712978	0	Transcript
ENSG00000197548.12	ENST00000446110.1	ATG7	-0.0188898105914289	-2.0234503492266898	-0.22052455630825102	0.8255843005466491	0.966024409252229	-5.384614749090231	0	Transcript
ENSG00000177191.2	ENST00000321702.2	B3GNT8	-0.0146031318236977	-1.14027160459518	-0.22051155226692	0.8255944195463741	0.966024409252229	-5.64004019090646	0	Transcript
ENSG00000144560.13	ENST00000413604.5	VGLL4	-0.028919642277238998	-2.49435238778409	-0.220503761781108	0.8256004816699091	0.966024409252229	-5.25005951811552	0	Transcript
ENSG00000213366.12	ENST00000369827.7	GSTM2	-0.0574563331770881	-3.9316998456727497	-0.220482750272648	0.8256168317112959	0.966024409252229	-5.020832244579	0	Transcript
ENSG00000161048.11	ENST00000422589.5	NAPEPLD	0.0127198476736462	2.5437521429171097	0.220472568158531	0.825624754919736	0.966024409252229	-6.331194474664169	0	Transcript
ENSG00000137491.14	ENST00000527180.5	SLCO2B1	-0.0391538660669139	-1.77467558928123	-0.22046188530981303	0.8256330677937959	0.966024409252229	-5.48763463638264	0	Transcript
ENSG00000101182.14	ENST00000370858.3	PSMA7	-0.0115779199245517	-0.125170147687614	-0.220421713186788	0.8256643279646559	0.966024409252229	-5.8615488265452305	0	Transcript
ENSG00000180438.15	ENST00000528312.5	TPRXL	-0.0181333050781877	-2.52979069249421	-0.220408355371609	0.825674722487606	0.966024409252229	-5.21627077120914	0	Transcript
ENSG00000117394.19	ENST00000629908.1	SLC2A1	0.024889984658288997	-2.31934143213358	0.22038690890607698	0.825691411342214	0.966024409252229	-5.28599362348462	0	Transcript
ENSG00000120071.12	ENST00000572679.1	KANSL1	-0.0131654614240223	-1.52440045911158	-0.220374401930499	0.825701143849403	0.966024409252229	-5.5364151165673805	0	Transcript
ENSG00000128567.16	ENST00000322985.9	PODXL	0.0256293695315791	-0.267944591488061	0.22036827563452602	0.8257059111364229	0.966024409252229	-5.85512298346874	0	Transcript
ENSG00000077684.15	ENST00000226319.10	JADE1	0.0778337122198099	-1.07622297918273	0.22036514737909302	0.8257083454469479	0.966024409252229	-5.6643071754431	0	Transcript
ENSG00000186448.14	ENST00000344387.8	ZNF197	0.0100448005583334	2.40235351643726	0.220359458590286	0.8257127722887629	0.966024409252229	-6.31444782580499	0	Transcript
ENSG00000272130.1	ENST00000606105.1	RP11-360I2.1	-0.0177186714835936	-2.40807156944189	-0.22035307177532001	0.825717742319858	0.966024409252229	-5.269771813450481	0	Transcript
ENSG00000067064.10	ENST00000491735.1	IDI1	-0.0101924353597486	2.07934959740337	-0.220348540950742	0.825721268078208	0.966024409252229	-6.26095314369611	0	Transcript
ENSG00000081237.18	ENST00000484135.1	PTPRC	0.0215779245641491	-2.36579626556066	0.22034106110669396	0.825727088687049	0.966024409252229	-5.29083606080781	0	Transcript
ENSG00000159228.12	ENST00000399191.3	CBR1	-0.0376987978574693	-2.8735830455826403	-0.22030887226517998	0.825752137267633	0.966024409252229	-5.14658676466412	0	Transcript
ENSG00000184220.11	ENST00000489081.5	CMSS1	-0.0176549997728993	1.06151236379635	-0.220304305231243	0.8257556912377858	0.966024409252229	-6.1749017596857	0	Transcript
ENSG00000128335.13	ENST00000529194.5	APOL2	0.0416075644935388	-2.6574700454460203	0.22029914254396699	0.825759708737207	0.966024409252229	-5.2024686694451905	0	Transcript
ENSG00000272293.1	ENST00000607549.1	RP11-91J19.3	-0.0147365000763117	-1.7494756570403898	-0.22027416431130398	0.8257791463602759	0.966024409252229	-5.46752681654469	0	Transcript
ENSG00000038427.15	ENST00000513016.5	VCAN	0.0194744228047869	4.35718078723775	0.22024965483021502	0.825798219313305	0.966024409252229	-6.64029721136751	0	Transcript
ENSG00000124222.22	ENST00000371141.8	STX16	-0.0311239911402368	2.61797011573209	-0.220246353877548	0.825800788078766	0.966024409252229	-6.35790778998499	0	Transcript
ENSG00000271551.2	ENST00000603191.2	RP11-230C9.2	-0.00904710423268406	0.577844666965843	-0.22024591067807398	0.825801132971918	0.966024409252229	-5.990599706506389	0	Transcript
ENSG00000188002.10	ENST00000522848.5	RP11-43F13.1	-0.0195599052704386	-2.24177645084044	-0.22024164686960102	0.82580445102439	0.966024409252229	-5.33019999653944	0	Transcript
ENSG00000127804.12	ENST00000381977.3	METTL16	0.0203715742993651	-2.0386417084196897	0.22022854791290197	0.8258146445190669	0.966024409252229	-5.38115332715352	0	Transcript
ENSG00000144426.18	ENST00000478884.5	NBEAL1	-0.0200307734999161	-1.45850170831436	-0.220218702054637	0.82582230650012	0.966024409252229	-5.548790948324079	0	Transcript
ENSG00000219545.10	ENST00000636849.1	UMAD1	0.00794638083159158	2.5284833260384705	0.22021453345330105	0.82582555048282	0.966024409252229	-6.335154546248241	0	Transcript
ENSG00000151718.15	ENST00000506225.1	WWC2	0.0242200082770475	-2.55460550174671	0.220212002957541	0.8258275197021991	0.966024409252229	-5.20490378372748	0	Transcript
ENSG00000137075.17	ENST00000488058.1	RNF38	-0.0152670018204007	-1.7972570573582198	-0.22017837719803102	0.825853687207633	0.966043966337874	-5.451494506203691	0	Transcript
ENSG00000118515.11	ENST00000367857.9	SGK1	0.0572283149350028	0.43585114089148497	0.220129897720048	0.8258914141918829	0.966077044544274	-5.995995783424361	0	Transcript
ENSG00000163681.14	ENST00000497084.1	SLMAP	-0.0144692591351268	-1.0900581728693102	-0.22011459065692499	0.8259033263126071	0.9660799256976329	-5.65430817941805	0	Transcript
ENSG00000081154.11	ENST00000460231.5	PCNP	-0.00475708113230788	5.403928892335791	-0.220079523298053	0.8259306162591371	0.9660866415827609	-6.81527526952133	0	Transcript
ENSG00000215883.10	ENST00000287899.13	CYB5RL	0.00526773905814287	2.1093921222655903	0.220072319022323	0.8259362227610999	0.9660866415827609	-6.255689006633119	0	Transcript
ENSG00000274276.4	ENST00000398168.5	CBSL	-0.120921926445779	-1.08367265428333	-0.220070786924535	0.825937415069371	0.9660866415827609	-5.67525713251439	0	Transcript
ENSG00000151665.12	ENST00000495933.1	PIGF	0.008471967565028521	0.4348365973382779	0.220021955311183	0.825975416990904	0.9661200389951609	-5.9675342296248495	0	Transcript
ENSG00000100599.15	ENST00000216487.11	RIN3	0.0412977036981775	-0.520555199650486	0.220009468814445	0.825985134345011	0.9661203523649	-5.79069124415852	0	Transcript
ENSG00000266538.1	ENST00000584643.1	RP11-385D13.3	-0.006513228759612339	0.933338226230534	-0.21997048451090304	0.8260154732335291	0.9661447856000229	-6.05396473863603	0	Transcript
ENSG00000163785.12	ENST00000480381.1	RYK	-0.008405851308753959	0.7559482740075791	-0.219927329223737	0.826049058425155	0.966173015254553	-6.0181055253314995	0	Transcript
ENSG00000163738.18	ENST00000433372.5	MTHFD2L	0.00947891924675795	0.967471555605462	0.21988350600523499	0.826083163755025	0.9662018526263249	-6.054933884012491	0	Transcript
ENSG00000134330.18	ENST00000487850.5	IAH1	-0.0337822857391625	-0.050817053488640004	-0.21985727850843303	0.8261035754081991	0.966214673148884	-5.88334008106925	0	Transcript
ENSG00000281649.1	ENST00000629870.1	EBLN3	0.0144363628113598	-1.14892976012657	0.21978882167109803	0.8261568527686779	0.9662448484150781	-5.63724232711488	0	Transcript
ENSG00000234405.1	ENST00000445990.1	LL0XNC01-250H12.3	0.0180257336887056	-0.28663291577385397	0.21978298269858698	0.8261613970567601	0.9662448484150781	-5.842896390407519	0	Transcript
ENSG00000090372.14	ENST00000594704.5	STRN4	0.0118541031057302	0.495970800915313	0.219745333721698	0.826190698208003	0.9662448484150781	-5.979244826115591	0	Transcript
ENSG00000160199.14	ENST00000291547.9	PKNOX1	0.00393029006112033	3.72263465453605	0.21969809005093102	0.826227466986378	0.9662448484150781	-6.537278270912791	0	Transcript
ENSG00000143702.15	ENST00000464936.5	CEP170	-0.0476900329301021	-2.8762633183860697	-0.21969272136251602	0.826231645350488	0.9662448484150781	-5.14964271423883	0	Transcript
ENSG00000135336.14	ENST00000546266.5	ORC3	0.0282907322732756	-0.257106785626161	0.219685807226478	0.826237026518982	0.9662448484150781	-5.8360187080082	0	Transcript
ENSG00000141562.17	ENST00000579083.1	NARF	0.0159033901476476	-1.3765611952944699	0.21968541827198698	0.826237329236679	0.9662448484150781	-5.59120356632544	0	Transcript
ENSG00000063660.8	ENST00000264039.6	GPC1	-0.00550415979983139	5.685618501288	-0.21968023120619898	0.826241366257997	0.9662448484150781	-6.8603754187984	0	Transcript
ENSG00000204387.12	ENST00000395789.5	C6orf48	-0.0268794083518785	-0.614019779213209	-0.21967723443415302	0.826243698606195	0.9662448484150781	-5.7692879046157195	0	Transcript
ENSG00000242474.2	ENST00000497320.2	AC093627.9	-0.0117793370431568	-0.41300155676433603	-0.21967180782277201	0.826247922070248	0.9662448484150781	-5.802272629508411	0	Transcript
ENSG00000176134.5	ENST00000322495.4	RP11-574E24.3	-0.0177157751355231	-0.7042985693947091	-0.21967080416406698	0.826248703205871	0.9662448484150781	-5.755472574790139	0	Transcript
ENSG00000115942.8	ENST00000457595.1	ORC2	0.0213094170497729	-2.1452434393271798	0.21966734546259303	0.8262513950733821	0.9662448484150781	-5.349519324109901	0	Transcript
ENSG00000119383.19	ENST00000348141.9	PTPA	-0.0691746629107765	-3.78490272173678	-0.21966117598102103	0.8262561967149019	0.9662448484150781	-4.926615878395951	0	Transcript
ENSG00000184809.12	ENST00000380604.7	B3GALT5-AS1	-0.0238712515982859	-1.31711701011049	-0.219651084319142	0.8262640509614692	0.9662448484150781	-5.59385705431672	0	Transcript
ENSG00000140575.12	ENST00000561086.1	IQGAP1	0.0247287420027339	-0.979258598700494	0.219641982500026	0.8262711348375921	0.9662448484150781	-5.6870976479440705	0	Transcript
ENSG00000136643.11	ENST00000468069.1	RPS6KC1	-0.00694744810997086	2.94388360109209	-0.219603636302399	0.826300979545487	0.966268697026342	-6.40018185244136	0	Transcript
ENSG00000177731.15	ENST00000473425.2	FLII	-0.0354817746774854	-2.86863212092548	-0.21956093074798397	0.826334217421675	0.9662736270673391	-5.10726313264683	0	Transcript
ENSG00000171055.14	ENST00000414288.5	FEZ2	0.0278601911811349	-2.59416630664233	0.219560051942557	0.8263349014021659	0.9662736270673391	-5.1903872980599095	0	Transcript
ENSG00000260078.3	ENST00000565421.1	RP11-44F14.1	-0.00601297703856162	0.6759702974591378	-0.21954264911228002	0.826348446175552	0.9662736270673391	-6.00855125963768	0	Transcript
ENSG00000176593.7	ENST00000550135.5	CTD-2368P22.1	0.00603450809034815	3.17967954153169	0.21953089188382502	0.8263575969575558	0.9662736270673391	-6.44510352245346	0	Transcript
ENSG00000249230.1	ENST00000504393.1	CDH12P2	-0.0127453228034555	0.6467050296108801	-0.219512232334079	0.826372119941798	0.9662736270673391	-6.00327113209537	0	Transcript
ENSG00000232973.11	ENST00000625348.2	CYP1B1-AS1	-0.0100986067237582	-0.8321498311857378	-0.21950810653720898	0.8263753311143058	0.9662736270673391	-5.71713534427243	0	Transcript
ENSG00000134452.19	ENST00000469009.5	FBXO18	0.0276261698030108	-0.641088892420898	0.219506850307938	0.8263763088578591	0.9662736270673391	-5.7614775632875395	0	Transcript
ENSG00000011258.15	ENST00000593259.1	MBTD1	-0.0125996855550822	-1.1207053208760602	-0.219492457159747	0.826387511297095	0.9662736270673391	-5.64229848391943	0	Transcript
ENSG00000198740.8	ENST00000362063.6	ZNF652	0.00636246959560674	5.0279785377248	0.21946854744201197	0.8264061207274529	0.9662736270673391	-6.75273203333001	0	Transcript
ENSG00000125775.14	ENST00000381808.7	SDCBP2	0.0113217463612007	1.91149381503955	0.21944910732737802	0.826421251444963	0.9662736270673391	-6.23365470951315	0	Transcript
ENSG00000183624.13	ENST00000383463.8	HMCES	0.00535940943559656	4.36162714011722	0.21943994656638802	0.826428381512118	0.9662736270673391	-6.64959482431791	0	Transcript
ENSG00000135587.8	ENST00000458487.1	SMPD2	-0.0185651909504333	-1.58225500781451	-0.21943879201003302	0.826429280135463	0.9662736270673391	-5.51648429856011	0	Transcript
ENSG00000253636.1	ENST00000517664.1	RP11-531A24.5	-0.00477526566989845	2.2266818772718198	-0.219434581168162	0.8264325575528242	0.9662736270673391	-6.281628098086821	0	Transcript
ENSG00000130856.15	ENST00000320610.13	ZNF236	-0.008909439929701229	3.5858539030064303	-0.21941730031305498	0.8264460077630571	0.9662736270673391	-6.52233771662094	0	Transcript
ENSG00000225423.1	ENST00000423641.1	TNPO1P1	-0.0107148678271512	-0.670793732635508	-0.219416077443095	0.826446959561532	0.9662736270673391	-5.7531201830819105	0	Transcript
ENSG00000166529.14	ENST00000438937.1	ZSCAN21	-0.0116283479033809	-0.0848902569374456	-0.21938642312325699	0.8264700405375609	0.966289562987875	-5.86904054771304	0	Transcript
ENSG00000182359.14	ENST00000531837.1	KBTBD3	-0.00637399053517744	2.62044338572097	-0.219345361424383	0.8265020005171899	0.9663090072489621	-6.35554787256677	0	Transcript
ENSG00000109832.13	ENST00000526875.1	DDX25	0.0502427506264043	-1.44367356645834	0.219330625623952	0.8265134700565429	0.9663090072489621	-5.5754932762132405	0	Transcript
ENSG00000135407.10	ENST00000549548.1	AVIL	-0.00729231333839046	0.48639396433363297	-0.219328627709966	0.8265150251261411	0.9663090072489621	-5.9767049097148295	0	Transcript
ENSG00000229278.1	ENST00000452391.1	RP11-483F11.7	-0.0161862939778817	-2.10893872561243	-0.21928460473593303	0.826549290432538	0.9663380178970291	-5.34836014182821	0	Transcript
ENSG00000182310.13	ENST00000572565.5	SPACA6	-0.0133346969658873	-1.3179953793643402	-0.21924041017219603	0.826583689629453	0.966347809995019	-5.593801990858299	0	Transcript
ENSG00000186088.15	ENST00000491796.5	GSAP	0.0112778574369275	0.16203691525844	0.21923997929196698	0.826584025010217	0.966347809995019	-5.919780270295111	0	Transcript
ENSG00000137497.17	ENST00000541584.5	NUMA1	-0.0548347680425925	-1.63066594869012	-0.219225794792995	0.8265950657018539	0.966347809995019	-5.52970384930499	0	Transcript
ENSG00000184014.7	ENST00000531580.1	DENND5A	-0.0113699567730793	-0.47673171312405	-0.21921295797583498	0.8266050574372679	0.966347809995019	-5.79160550616683	0	Transcript
ENSG00000068024.16	ENST00000454542.5	HDAC4	0.0236070317606159	-1.17731107848087	0.219211622760784	0.8266060967241969	0.966347809995019	-5.651566988515491	0	Transcript
ENSG00000156671.12	ENST00000372687.4	SAMD8	-0.00980338464240844	2.9525929135870297	-0.21919743766963698	0.826617137945573	0.966347809995019	-6.4054624248348295	0	Transcript
ENSG00000106333.12	ENST00000223061.5	PCOLCE	0.0190711425364234	-0.879733141489578	0.21918681085728198	0.8266254095390659	0.966347809995019	-5.713215428889179	0	Transcript
ENSG00000111445.13	ENST00000537315.5	RFC5	0.0212657423674626	-1.61002021358764	0.21917557121473302	0.8266341581623059	0.966347809995019	-5.5115915623500396	0	Transcript
ENSG00000108064.10	ENST00000487519.5	TFAM	0.0036145681129107396	4.17762720748049	0.21916455741150898	0.826642731019496	0.966347809995019	-6.6148346293919005	0	Transcript
ENSG00000160766.14	ENST00000486197.5	GBAP1	-0.0333905775690564	-0.39362803787994305	-0.21914648720166602	0.8266567964445101	0.966347850513663	-5.81417948526126	0	Transcript
ENSG00000166169.16	ENST00000463515.1	POLL	0.00687337437901701	1.38650787760777	0.219106304034476	0.8266880742739681	0.966347850513663	-6.13345439308459	0	Transcript
ENSG00000131374.14	ENST00000430169.5	TBC1D5	-0.0359652390731594	-2.5609705357081403	-0.21910272291638896	0.8266908617630351	0.966347850513663	-5.24881795084403	0	Transcript
ENSG00000183054.11	ENST00000463822.1	RGPD6	-0.00471971519642549	3.30295544350609	-0.219092765896813	0.826698612170536	0.966347850513663	-6.46996715723173	0	Transcript
ENSG00000015568.12	ENST00000477523.1	RGPD5	-0.00471971519642549	3.30295544350609	-0.219092765896813	0.826698612170536	0.966347850513663	-6.46996715723173	0	Transcript
ENSG00000008277.14	ENST00000413139.1	ADAM22	-0.0106805208563254	0.209966982080716	-0.21908472831811998	0.8267048685239381	0.966347850513663	-5.92822783571105	0	Transcript
ENSG00000129187.14	ENST00000512766.5	DCTD	-0.0219884397922002	-1.82283765060575	-0.21907951392888897	0.8267089273469409	0.966347850513663	-5.49060304914284	0	Transcript
ENSG00000131459.12	ENST00000518185.1	GFPT2	-0.0263835257113519	-1.7308989644635902	-0.219047690732625	0.82673369827229	0.966353130157111	-5.4788368234077405	0	Transcript
ENSG00000146021.14	ENST00000447439.6	KLHL3	-0.00717153156055871	1.4340460501973302	-0.219037757948457	0.826741429908712	0.966353130157111	-6.1446334264851705	0	Transcript
ENSG00000266173.5	ENST00000580039.5	STRADA	-0.020624059059273	-1.10091631158065	-0.218997609174929	0.8267726817129759	0.966353130157111	-5.65137600479883	0	Transcript
ENSG00000088038.17	ENST00000457463.1	CNOT3	-0.0413266717250427	-2.85141015741607	-0.21899482675282397	0.8267748475604771	0.966353130157111	-5.14325013685115	0	Transcript
ENSG00000167548.14	ENST00000526209.1	KMT2D	0.008634556141900509	1.2991931266948702	0.21899147887974502	0.8267774535588309	0.966353130157111	-6.120540655074411	0	Transcript
ENSG00000197933.12	ENST00000341191.10	ZNF823	0.00531244775818628	2.55250363403487	0.218986349820632	0.82678144604353	0.966353130157111	-6.33484342187908	0	Transcript
ENSG00000170485.16	ENST00000427413.5	NPAS2	-0.0098267770474782	1.1195147392333797	-0.218985485268573	0.8267821190155241	0.966353130157111	-6.0831290434140195	0	Transcript
ENSG00000080603.16	ENST00000483083.3	SRCAP	0.0067533899969063	2.55471585761877	0.21897657115234803	0.826789057819205	0.966353130157111	-6.338729830767231	0	Transcript
ENSG00000145362.17	ENST00000394537.7	ANK2	-0.0624597790073653	-0.7224240391988329	-0.21894725459079	0.826811878109379	0.9663667922666421	-6.09435457145598	0	Transcript
ENSG00000064419.13	ENST00000627585.2	TNPO3	0.0417890713749775	1.0813202547115999	0.21893111302676999	0.8268244429189301	0.9663667922666421	-6.097083320486339	0	Transcript
ENSG00000104805.15	ENST00000485798.5	NUCB1	0.0554849052809878	-2.6533845519621204	0.21892512722918103	0.8268291023552321	0.9663667922666421	-5.409184820842411	0	Transcript
ENSG00000135837.15	ENST00000357434.2	CEP350	0.0102971097820567	0.0476932872710142	0.21888391777988697	0.8268611805863499	0.9663679335187191	-5.89777341938556	0	Transcript
ENSG00000213096.10	ENST00000593783.1	ZNF254	0.00629878647052524	1.63540916157367	0.21886498146783803	0.826875921074605	0.9663679335187191	-6.17624028793134	0	Transcript
ENSG00000113966.9	ENST00000631834.1	ARL6	0.011960900043454998	-0.548970636131807	0.21883947759131397	0.826895774012408	0.9663679335187191	-5.82123938350312	0	Transcript
ENSG00000213619.9	ENST00000525378.5	NDUFS3	-0.01494218648851	-1.32554446676115	-0.218836455312263	0.8268981266471429	0.9663679335187191	-5.59572325934729	0	Transcript
ENSG00000130829.17	ENST00000342782.3	DUSP9	-0.0671630739884428	-3.6974420793944103	-0.21882846409834103	0.826904347260742	0.9663679335187191	-4.96253426258464	0	Transcript
ENSG00000140153.17	ENST00000559708.5	WDR20	-0.0218338587445713	-2.2665109628653903	-0.218825417095659	0.826906719146848	0.9663679335187191	-5.310057442627911	0	Transcript
ENSG00000223745.7	ENST00000421202.5	CCDC18-AS1	-0.00479097683646414	3.9349696808198193	-0.21880446015063698	0.8269230327582181	0.9663679335187191	-6.57657961043213	0	Transcript
ENSG00000181555.19	ENST00000330022.11	SETD2	0.00517920405977817	4.33179257505783	0.218789686052578	0.826934533472584	0.9663679335187191	-6.6393962563092	0	Transcript
ENSG00000236047.1	ENST00000435125.1	AC073410.1	0.011934270567783997	-1.0051111485604	0.218785945202369	0.826937445497192	0.9663679335187191	-5.680184233384121	0	Transcript
ENSG00000245832.6	ENST00000532217.1	MIR4300HG	0.014115834714808997	-0.214360324943085	0.218783485899966	0.8269393599159961	0.9663679335187191	-5.8477356182667695	0	Transcript
ENSG00000081760.16	ENST00000545511.5	AACS	-0.00489482450375123	1.93460146475724	-0.218761739297804	0.8269562883809879	0.9663679335187191	-6.23139244720302	0	Transcript
ENSG00000119707.13	ENST00000531500.5	RBM25	0.0156015496228304	0.5238211266736189	0.218758568357055	0.8269587567806821	0.9663679335187191	-5.9850855936942695	0	Transcript
ENSG00000109689.14	ENST00000477474.2	STIM2	0.0161002953091401	-0.7606023570144421	0.218751950903033	0.826963908103371	0.9663679335187191	-5.7314540188395595	0	Transcript
ENSG00000223482.7	ENST00000420424.1	NUTM2A-AS1	-0.0117101865827377	1.04973971480328	-0.218741720697596	0.826971871768333	0.9663679335187191	-6.0747172820233395	0	Transcript
ENSG00000077264.14	ENST00000446737.5	PAK3	0.0366568094150549	-0.169233189591982	0.218736661445026	0.826975810131078	0.9663679335187191	-5.88936594124505	0	Transcript
ENSG00000185133.13	ENST00000620191.4	INPP5J	0.0628368707697254	-4.40305548595042	0.21872959804275602	0.8269813086265471	0.9663679335187191	-4.828514741266139	0	Transcript
ENSG00000157423.17	ENST00000543521.1	HYDIN	0.0498518660539481	-3.28600596313392	0.21869475305333302	0.8270084337837329	0.966373516536244	-5.079235323775429	0	Transcript
ENSG00000258565.1	ENST00000553776.1	BLZF2P	0.0222698049830793	-2.60355736326145	0.21867347141187898	0.827025000625371	0.966373516536244	-5.220801451172	0	Transcript
ENSG00000183258.11	ENST00000507900.5	DDX41	-0.0604193016320126	-2.28576646876788	-0.218665925619769	0.8270308747182231	0.966373516536244	-5.34573039973513	0	Transcript
ENSG00000138326.18	ENST00000466129.5	RPS24	0.0157957685512097	-1.82148100654641	0.218664265136759	0.8270321673381479	0.966373516536244	-5.45037507233203	0	Transcript
ENSG00000118513.18	ENST00000367812.6	MYB	0.0435548041603596	-1.71568783223144	0.21865497482218801	0.8270393994869009	0.966373516536244	-5.50451259959401	0	Transcript
ENSG00000140525.17	ENST00000310775.11	FANCI	-0.0222501302090834	0.39611624711132304	-0.21864385344719398	0.8270480570643841	0.966373516536244	-5.96511091248163	0	Transcript
ENSG00000132471.11	ENST00000589241.5	WBP2	0.0261043264778291	-1.79943089382458	0.21861996017936602	0.827066657157585	0.966373516536244	-5.4904974823603405	0	Transcript
ENSG00000187098.14	ENST00000394351.7	MITF	-0.0624818356684751	-3.9205758007696896	-0.21861668484655603	0.827069206899938	0.966373516536244	-4.8680518954678496	0	Transcript
ENSG00000175387.15	ENST00000356825.8	SMAD2	-0.007627173487311341	4.3684397913807	-0.21860768893183802	0.827076209942661	0.966373516536244	-6.65034874210735	0	Transcript
ENSG00000137106.17	ENST00000491488.5	GRHPR	0.02709137539123	-2.55039221909571	0.21858626454533897	0.8270928882237301	0.966373516536244	-5.23925831614512	0	Transcript
ENSG00000197181.11	ENST00000356766.10	PIWIL2	-0.0301775806892133	0.442202420347416	-0.21857742154249601	0.827099772275045	0.966373516536244	-5.97198763287509	0	Transcript
ENSG00000273010.1	ENST00000609118.1	RP11-96K19.5	0.0132686857008503	-1.1904700754034299	0.21857593903489803	0.827100926370561	0.966373516536244	-5.62035128486717	0	Transcript
ENSG00000232439.1	ENST00000435924.1	RPL18AP7	0.00718260580108962	0.35071120488426094	0.218564180843657	0.827110079845045	0.966373516536244	-5.9501106498695995	0	Transcript
ENSG00000111358.13	ENST00000539994.5	GTF2H3	0.0543148743819347	-3.5377711141098196	0.21854041885245898	0.827128578066593	0.966373516536244	-4.98491876905397	0	Transcript
ENSG00000141837.19	ENST00000635742.1	CACNA1A	-0.007231491204666729	2.27901824469634	-0.21853183362686399	0.8271352615118721	0.966373516536244	-6.297946956640089	0	Transcript
ENSG00000102401.19	ENST00000491568.6	ARMCX3	0.0172290321511851	-0.260412275944365	0.2185238282799	0.8271414935432859	0.966373516536244	-5.852461283216139	0	Transcript
ENSG00000176871.8	ENST00000315436.7	WSB2	-0.0035912071312044296	6.757279546405551	-0.21851705175737102	0.8271467689635591	0.966373516536244	-7.044909949406089	0	Transcript
ENSG00000143401.14	ENST00000369114.9	ANP32E	-0.0271525520619441	-1.51263451290531	-0.218492391521185	0.8271659666504749	0.966376786837538	-5.5367145233505095	0	Transcript
ENSG00000105699.16	ENST00000354900.7	LSR	-0.013632154314836999	0.91585320896401	-0.21848917329461898	0.8271684720074479	0.966376786837538	-6.05546517488606	0	Transcript
ENSG00000164089.8	ENST00000503912.1	ETNPPL	0.0156469945394211	0.13342520173787198	0.21847278796576802	0.827181227848342	0.96638064671301	-5.91640654209049	0	Transcript
ENSG00000089597.16	ENST00000526732.5	GANAB	-0.00839684596852997	0.2131579778787	-0.21843058256984	0.8272140846054229	0.9663922306771701	-5.928337238224059	0	Transcript
ENSG00000093000.18	ENST00000469163.1	NUP50	0.007327789059899741	1.30338733198171	0.218416632724913	0.827224944578998	0.9663922306771701	-6.115622692473661	0	Transcript
ENSG00000065054.13	ENST00000565855.5	SLC9A3R2	-0.0319753766158148	-2.12668403411599	-0.218416320180499	0.8272251878956359	0.9663922306771701	-5.3435300825180505	0	Transcript
ENSG00000275944.1	ENST00000617328.1	RP11-104J23.1	-0.0145787548929014	-1.3875157542646799	-0.21840176289888003	0.827236520795664	0.9663922306771701	-5.576244712688941	0	Transcript
ENSG00000024526.16	ENST00000488146.5	DEPDC1	-0.0146064573424998	-0.391760526607277	-0.218391950216925	0.82724416002689	0.9663922306771701	-5.80910136209945	0	Transcript
ENSG00000229052.2	ENST00000602631.1	RP11-386I23.1	-0.00503434674732373	2.19250614763782	-0.21838720291017802	0.8272478558393009	0.9663922306771701	-6.27752257938086	0	Transcript
ENSG00000136156.12	ENST00000607866.1	ITM2B	-0.00387779916670682	5.63706789424798	-0.218347400556337	0.827278842408848	0.9664173869896708	-6.856664012692581	0	Transcript
ENSG00000103994.16	ENST00000570078.1	ZNF106	-0.0186505381810892	-2.12480233335552	-0.218322151383702	0.8272984993069771	0.966429307690005	-5.3569024120663	0	Transcript
ENSG00000067182.7	ENST00000366159.8	TNFRSF1A	0.0184452611761862	-1.2215894428703897	0.21827560080855898	0.827334739983722	0.966435956891127	-5.615999589237441	0	Transcript
ENSG00000101298.13	ENST00000381867.5	SNPH	0.0177574528943247	2.9762698567841697	0.218272770038693	0.827336943814065	0.966435956891127	-6.42373548359561	0	Transcript
ENSG00000129484.13	ENST00000532299.5	PARP2	-0.0157534231219263	-1.9584142004130398	-0.21826908364352499	0.827339813773725	0.966435956891127	-5.417088628600959	0	Transcript
ENSG00000151150.21	ENST00000510382.1	ANK3	-0.00891892790666952	0.8385593377904521	-0.21826355359259803	0.8273441190742591	0.966435956891127	-6.04145471003747	0	Transcript
ENSG00000184702.17	ENST00000477238.1	SEPT5	0.0163418718475815	-1.5478236654783502	0.218232510646078	0.8273682869799	0.966435956891127	-5.53673808288444	0	Transcript
ENSG00000110011.13	ENST00000321685.7	DNAJC4	0.00687838590457783	1.9038902922624799	0.218230442409541	0.827369897172621	0.966435956891127	-6.222419663089861	0	Transcript
ENSG00000259546.1	ENST00000560873.1	RP11-351M8.2	0.0283150585667175	-2.6497589726203197	0.21821599716537196	0.827381143308458	0.966435956891127	-5.19874674099516	0	Transcript
ENSG00000109083.13	ENST00000580357.1	IFT20	-0.0107505849827984	-0.105831107670549	-0.218201922833381	0.8273921007101691	0.966435956891127	-5.866791249842841	0	Transcript
ENSG00000084774.13	ENST00000456311.1	CAD	0.0204760759844646	-1.74546443154291	0.21819225461117497	0.827399627807707	0.966435956891127	-5.476111973515769	0	Transcript
ENSG00000177548.12	ENST00000570030.1	RABEP2	-0.0342133409155584	-2.46891650648702	-0.218173828161787	0.827413973579355	0.966435956891127	-5.22681750562614	0	Transcript
ENSG00000116711.9	ENST00000367466.3	PLA2G4A	0.0110450181153152	1.62896827582324	0.218131487629439	0.82744693769699	0.966435956891127	-6.18079739194414	0	Transcript
ENSG00000122643.18	ENST00000405342.5	NT5C3A	-0.045906519798366	0.978539537946301	-0.218114304961922	0.8274603153077241	0.966435956891127	-6.067658861021839	0	Transcript
ENSG00000118162.13	ENST00000594139.5	KPTN	0.0159886782387224	-1.1064237869492701	0.21810772557622002	0.8274654377189781	0.966435956891127	-5.65307437303309	0	Transcript
ENSG00000196235.13	ENST00000402194.6	SUPT5H	0.015516842236186	4.41272617783691	0.218084384515432	0.8274836100695601	0.966435956891127	-6.6841607629535	0	Transcript
ENSG00000164828.17	ENST00000413171.6	SUN1	0.0107465215336017	2.5963926621163598	0.21808180439104502	0.8274856188496321	0.966435956891127	-6.344903169693249	0	Transcript
ENSG00000163516.13	ENST00000463792.5	ANKZF1	-0.00762266889433162	2.73556820175624	-0.218071962856321	0.827493281079322	0.966435956891127	-6.36946568037695	0	Transcript
ENSG00000100401.19	ENST00000405486.5	RANGAP1	-0.00741015099896662	3.7083383962108303	-0.21806570340307999	0.8274981544506229	0.966435956891127	-6.535130540436291	0	Transcript
ENSG00000170248.13	ENST00000473593.1	PDCD6IP	0.0273180561410103	-1.95172438897668	0.21805439640130603	0.827506957667394	0.966435956891127	-5.45350945388496	0	Transcript
ENSG00000205726.14	ENST00000440794.2	ITSN1	-0.0226623581235778	-1.45110788010261	-0.218049703122531	0.8275106116884621	0.966435956891127	-5.56023882787383	0	Transcript
ENSG00000171960.10	ENST00000461351.1	PPIH	0.019633688799875	-1.65825336000367	0.2180438448405	0.827515172745172	0.966435956891127	-5.500318215356491	0	Transcript
ENSG00000092621.11	ENST00000369407.3	PHGDH	-0.0186314579661713	-1.20489125133929	-0.21804341021796	0.827515511127552	0.966435956891127	-5.626628920001991	0	Transcript
ENSG00000101191.16	ENST00000266070.8	DIDO1	-0.0713928391925933	2.89526345569072	-0.218016142851059	0.827536740639583	0.966435956891127	-6.41357093698791	0	Transcript
ENSG00000105819.13	ENST00000428154.5	PMPCB	0.0089295473915539	2.62629410756506	0.21800569835071898	0.8275448724317109	0.966435956891127	-6.3543520439839005	0	Transcript
ENSG00000157184.6	ENST00000636673.1	CPT2	0.008138230170996009	0.544414669410438	0.21800269490454	0.827547210833272	0.966435956891127	-5.987580301948331	0	Transcript
ENSG00000188818.12	ENST00000283441.12	ZDHHC11	-0.0211476353547707	0.7152602529903801	-0.21797759256552898	0.8275667548921609	0.966435956891127	-6.0213378422908	0	Transcript
ENSG00000165416.14	ENST00000483074.1	SUGT1	-0.00759426032675932	0.9186004567689209	-0.21797709477007698	0.8275671424644441	0.966435956891127	-6.0499141350776195	0	Transcript
ENSG00000283233.1	ENST00000621426.5	AL034550.1	0.0149389343799537	0.612374124735147	0.21796210819594397	0.8275788106919431	0.966435956891127	-6.00723479832013	0	Transcript
ENSG00000085978.21	ENST00000392021.7	ATG16L1	-0.067545888950732	0.23405699340136601	-0.21795423916856602	0.827584937364398	0.966435956891127	-5.927305845740401	0	Transcript
ENSG00000279348.1	ENST00000623250.1	RP11-566E18.1	-0.0046611323459924	4.61987247708923	-0.21794912150386497	0.827588921884764	0.966435956891127	-6.69667842769948	0	Transcript
ENSG00000134744.13	ENST00000484723.6	ZCCHC11	0.0322359929075706	1.0338760414855601	0.21792911825439198	0.827604496092592	0.966435956891127	-6.08731558373493	0	Transcript
ENSG00000140859.15	ENST00000563266.1	KIFC3	0.0249823179272628	-2.05485641995561	0.21790543161748602	0.827622938214567	0.966435956891127	-5.382003538262239	0	Transcript
ENSG00000138303.17	ENST00000524829.5	ASCC1	0.0170277223782842	-1.21356176353866	0.217900616370413	0.8276266873179409	0.966435956891127	-5.62072274970245	0	Transcript
ENSG00000134452.19	ENST00000397269.7	FBXO18	-0.0580198229695731	-0.847010748414245	-0.21789871568880104	0.827628167170784	0.966435956891127	-5.71218990553064	0	Transcript
ENSG00000198270.12	ENST00000548283.6	TMEM116	-0.0050420488379971	2.09356134039057	-0.217895941771088	0.827630326918153	0.966435956891127	-6.25270796067896	0	Transcript
ENSG00000168101.14	ENST00000405142.1	NUDT16L1	-0.0182487631128978	-0.7839293395461411	-0.21788990158362803	0.8276350297582808	0.966435956891127	-5.72105532726479	0	Transcript
ENSG00000102081.13	ENST00000611273.1	FMR1	-0.022017062093080998	2.14772503988864	-0.217833897020139	0.827678634744889	0.9664489785463279	-6.27118498236027	0	Transcript
ENSG00000124224.16	ENST00000497138.5	PPP4R1L	0.008146129146322229	0.353529916205829	0.21782378398666896	0.827686508779532	0.9664489785463279	-5.951662007742209	0	Transcript
ENSG00000166833.19	ENST00000396085.5	NAV2	0.0589186098468099	0.687043840704969	0.217823080639025	0.827687056408517	0.9664489785463279	-6.06470613530527	0	Transcript
ENSG00000164897.12	ENST00000392818.7	TMUB1	-0.0166743100180069	-0.450376410437882	-0.217806019317374	0.827700340440197	0.9664489785463279	-5.80423670786246	0	Transcript
ENSG00000166257.8	ENST00000527836.5	SCN3B	0.0315167807850018	-1.91042100120789	0.21780062356973898	0.8277045416070071	0.9664489785463279	-5.53129622631183	0	Transcript
ENSG00000254505.9	ENST00000531158.1	CHMP4A	0.0263151894042123	-2.27363896792909	0.21779076183950197	0.827712220031868	0.9664489785463279	-5.32164629818159	0	Transcript
ENSG00000253576.1	ENST00000522980.1	GS1-5L10.1	0.0148631138239291	-1.7869083633754799	0.21777908117761102	0.8277213147133728	0.9664489785463279	-5.492157690144969	0	Transcript
ENSG00000241127.7	ENST00000223273.6	YAE1D1	0.00425778073309063	2.72788322104241	0.21777845473225102	0.8277218024707231	0.9664489785463279	-6.36970683384632	0	Transcript
ENSG00000144290.16	ENST00000481721.1	SLC4A10	-0.0279350045066773	-2.50460116698356	-0.217759484630418	0.8277365728353471	0.9664511064511091	-5.2608008624694405	0	Transcript
ENSG00000174059.16	ENST00000367036.7	CD34	-0.0333878905307394	-0.784328300586043	-0.217747070818427	0.8277462384217141	0.9664511064511091	-5.74051230077976	0	Transcript
ENSG00000125734.14	ENST00000601402.5	GPR108	-0.0151288831377699	-1.2065888639565	-0.21773969294718	0.827751982958996	0.9664511064511091	-5.617213434727289	0	Transcript
ENSG00000108018.15	ENST00000622431.4	SORCS1	0.0471971462742661	-0.0123147416782558	0.21772391245460604	0.8277642699526321	0.9664544156519659	-6.11468960782536	0	Transcript
ENSG00000172009.14	ENST00000307741.10	THOP1	0.0065651928532896205	2.28995594739035	0.21765910375192396	0.8278147316931179	0.9664624719255258	-6.287235546393731	0	Transcript
ENSG00000282100.1	ENST00000631455.1	HSP90AB4P	-0.00935037537856318	0.23652931330504898	-0.217629694292126	0.827837630898377	0.9664624719255258	-5.93326088002665	0	Transcript
ENSG00000138778.11	ENST00000380026.7	CENPE	-0.00961105415914829	1.8718979779015499	-0.217606643355881	0.8278555792437421	0.9664624719255258	-6.2239490837266205	0	Transcript
ENSG00000111912.19	ENST00000428318.1	NCOA7	-0.0194269098674928	-1.86209475451236	-0.217604725061846	0.827857072905313	0.9664624719255258	-5.4368849939015	0	Transcript
ENSG00000150722.10	ENST00000409137.7	PPP1R1C	0.0209285079194166	-1.69997878391369	0.21758911582313697	0.827869226915156	0.9664624719255258	-5.5094735768689	0	Transcript
ENSG00000185960.13	ENST00000381575.6	SHOX	-0.0132274271280253	-2.2142708513241898	-0.217588715110058	0.827869538927759	0.9664624719255258	-5.30390110936256	0	Transcript
ENSG00000185960.13_PAR_Y	ENST00000381575.6_PAR_Y	SHOX	-0.0132274271280253	-2.2142708513241898	-0.217588715110058	0.827869538927759	0.9664624719255258	-5.30390110936256	0	Transcript
ENSG00000172543.7	ENST00000524681.1	CTSW	0.0130727556796404	-1.3072407366693601	0.21758246558180203	0.8278744050853659	0.9664624719255258	-5.601097724957531	0	Transcript
ENSG00000189067.12	ENST00000571688.5	LITAF	-0.0197367120359375	0.666195909288514	-0.21758016291562302	0.827876198044215	0.9664624719255258	-6.00859241687853	0	Transcript
ENSG00000167524.14	ENST00000581199.5	SGK494	0.0275180869820409	-1.4208066250745701	0.21757800034199598	0.8278778819215609	0.9664624719255258	-5.582460745589629	0	Transcript
ENSG00000104043.14	ENST00000559726.5	ATP8B4	-0.0132558229246208	1.3270101024445502	-0.217574534243555	0.8278805807837639	0.9664624719255258	-6.14512354651608	0	Transcript
ENSG00000105726.16	ENST00000291503.9	ATP13A1	0.0154400624884006	2.59787811865825	0.217549266861845	0.827900255180301	0.9664624719255258	-6.35442038182311	0	Transcript
ENSG00000104093.13	ENST00000560891.5	DMXL2	-0.0144797656587667	1.47411842752522	-0.21753471882563	0.827911583028965	0.9664624719255258	-6.15343264714	0	Transcript
ENSG00000214290.7	ENST00000610738.4	COLCA2	-0.0437863607972986	-2.16994772216399	-0.21752017784370498	0.827922905420713	0.9664624719255258	-5.36269006907715	0	Transcript
ENSG00000130997.16	ENST00000514521.5	POLN	0.0275734176887513	-2.45702272313531	0.217512226027409	0.827929097148375	0.9664624719255258	-5.26086066332609	0	Transcript
ENSG00000119906.11	ENST00000481654.1	SLF2	0.0123927844223073	-0.9644571719062149	0.21750992911447498	0.827930885654889	0.9664624719255258	-5.68040970685154	0	Transcript
ENSG00000264727.1	ENST00000577346.1	RP11-680C21.1	-0.00921459942153861	-0.32927917008733504	-0.21750866815492897	0.8279318675097971	0.9664624719255258	-5.82608330710292	0	Transcript
ENSG00000104671.7	ENST00000522141.5	DCTN6	0.0138380079779382	0.0865769726056299	0.21747042597736102	0.827961645175201	0.96648619731647	-5.90320658952251	0	Transcript
ENSG00000104613.11	ENST00000607660.1	INTS10	-0.010429506153311	-0.456590276951601	-0.21743116288887304	0.8279922180417221	0.9665108503996409	-5.79845136840353	0	Transcript
ENSG00000081760.16	ENST00000316543.14	AACS	0.0154798677955939	-0.5595093500626961	0.217409893506703	0.8280087799144009	0.966511089012939	-5.78063193445356	0	Transcript
ENSG00000125449.6	ENST00000582136.5	ARMC7	-0.0165330626684271	-1.78197282784029	-0.217406619904167	0.8280113289839042	0.966511089012939	-5.46240809763959	0	Transcript
ENSG00000100441.9	ENST00000556510.1	KHNYN	-0.0125388378767724	-0.483535177584781	-0.21736784182124697	0.828041524611028	0.9665134696719849	-5.78964187031936	0	Transcript
ENSG00000145824.12	ENST00000337225.5	CXCL14	0.0597108635962719	-3.8678722194739903	0.21736715887959399	0.8280420564047271	0.9665134696719849	-4.907358158561809	0	Transcript
ENSG00000173575.19	ENST00000627185.1	CHD2	0.0089639570153592	0.515944402998097	0.21733581424785603	0.828066463959557	0.9665134696719849	-5.9799104839839	0	Transcript
ENSG00000132321.16	ENST00000431676.6	IQCA1	-0.0128576107151014	3.1390680059412497	-0.21732019997099802	0.8280786226051441	0.9665134696719849	-6.4446843169979795	0	Transcript
ENSG00000186073.11	ENST00000564586.5	C15orf41	-0.0265659041629548	-1.7267237946970702	-0.217318577267391	0.828079886186883	0.9665134696719849	-5.49824461359035	0	Transcript
ENSG00000091428.17	ENST00000473182.2	RAPGEF4	-0.0158030759992444	-2.0878872514748	-0.217316305349857	0.8280816553052309	0.9665134696719849	-5.391728526159261	0	Transcript
ENSG00000131446.16	ENST00000502678.1	MGAT1	0.0250893204994863	-2.23558575997976	0.217286705263265	0.8281047046621479	0.9665134696719849	-5.32613899765633	0	Transcript
ENSG00000215424.9	ENST00000591223.5	MCM3AP-AS1	-0.0146716366780041	-1.5232125745338703	-0.21727333862124	0.8281151132109129	0.9665134696719849	-5.54076990875005	0	Transcript
ENSG00000001617.11	ENST00000434342.5	SEMA3F	-0.0652603170242633	-1.93913852529432	-0.21725879371448498	0.828126439303972	0.9665134696719849	-5.4578121064525495	0	Transcript
ENSG00000227258.5	ENST00000444663.5	SMIM2-AS1	-0.0210736381682673	-1.63737792508706	-0.21725732327630198	0.8281275843335709	0.9665134696719849	-5.5061636460193	0	Transcript
ENSG00000131969.14	ENST00000555292.1	ABHD12B	0.0210688435729154	-1.4364210355746498	0.21724778148531398	0.82813501453114	0.9665134696719849	-5.56978556156904	0	Transcript
ENSG00000174032.16	ENST00000519547.5	SLC25A30	0.0308739141932677	-1.8819917520679	0.21723179289304997	0.8281474648908059	0.9665134696719849	-5.4603354613710495	0	Transcript
ENSG00000224743.6	ENST00000588425.5	TEX26-AS1	0.0118279496125372	-0.8656529189321929	0.21722793753673003	0.828150467073597	0.9665134696719849	-5.71037218756263	0	Transcript
ENSG00000257923.9	ENST00000560541.5	CUX1	0.04173218912039799	-2.2656408586842405	0.21722659465938102	0.828151512778641	0.9665134696719849	-5.34456609587879	0	Transcript
ENSG00000198408.13	ENST00000492204.1	MGEA5	0.00809149409073249	1.332967374296	0.217216524696097	0.82815935431718	0.9665134696719849	-6.1289093800735	0	Transcript
ENSG00000100604.12	ENST00000553866.1	CHGA	-0.0293770102941579	-1.1205941364150902	-0.217195469261292	0.828175750361375	0.9665134696719849	-5.6566030848659405	0	Transcript
ENSG00000112062.10	ENST00000229794.8	MAPK14	-0.0150554408254956	3.0902669024775498	-0.217189602508522	0.8281803188644979	0.9665134696719849	-6.43494675872194	0	Transcript
ENSG00000101222.12	ENST00000463490.1	SPEF1	0.0149155648983828	0.40617639965915503	0.21716074191054396	0.8282027930057579	0.9665134696719849	-5.96433113060438	0	Transcript
ENSG00000213963.6	ENST00000456746.5	AC074286.1	-0.01027450504968	1.6531466596969098	-0.217146513683733	0.828213872772	0.9665134696719849	-6.177138439607099	0	Transcript
ENSG00000248121.8	ENST00000579301.5	SMURF2P1	-0.0119161881520548	-0.592045406296169	-0.217087916016315	0.828259504150553	0.9665134696719849	-5.77274164114664	0	Transcript
ENSG00000112167.9	ENST00000373249.5	SAYSD1	-0.007799154606538991	1.8948600025919098	-0.217085564899369	0.82826133503263	0.9665134696719849	-6.22713671356192	0	Transcript
ENSG00000259211.1	ENST00000559730.1	RP11-64K12.8	0.017049688035699	-2.15016802397704	0.217083588999088	0.8282628737234721	0.9665134696719849	-5.3461005984639804	0	Transcript
ENSG00000171467.15	ENST00000605935.5	ZNF318	-0.00837942493076804	2.6050994686170497	-0.217080845023544	0.8282650105378909	0.9665134696719849	-6.3528941183180905	0	Transcript
ENSG00000170606.13	ENST00000615899.1	HSPA4	-0.0384953141675837	1.9910842563528002	-0.217066179087288	0.828276431355212	0.9665134696719849	-6.29332537863667	0	Transcript
ENSG00000166452.11	ENST00000534147.5	AKIP1	-0.0504398278272582	-1.77627585138451	-0.217059922172533	0.8282813038189849	0.9665134696719849	-5.49188091038882	0	Transcript
ENSG00000141748.12	ENST00000581554.2	ARL5C	0.025753844176406002	-1.71312916978787	0.21705930989699698	0.8282817806182879	0.9665134696719849	-5.5089545034147696	0	Transcript
ENSG00000207051.1	ENST00000384323.1	SNORA27	-0.0194593236683426	-2.45854092651368	-0.217052561261672	0.828287036009058	0.9665134696719849	-5.305459987113959	0	Transcript
ENSG00000152223.12	ENST00000590884.5	EPG5	0.0281139507429269	-0.344277096701385	0.21705235521398	0.8282871964654909	0.9665134696719849	-5.82884288886775	0	Transcript
ENSG00000267179.1	ENST00000586354.1	CTD-2006C1.13	0.0171589957797872	-1.72043887965003	0.217044705649549	0.828293153449852	0.9665134696719849	-5.47344363717574	0	Transcript
ENSG00000102738.7	ENST00000461675.1	MRPS31	-0.012486716397098	-0.8859089829401671	-0.217039808427203	0.8282969670940159	0.9665134696719849	-5.704036496009411	0	Transcript
ENSG00000130830.14	ENST00000491955.5	MPP1	-0.0101625670428192	0.326301250354655	-0.21701490794719397	0.828316358061265	0.96652506550418	-5.9497705269182894	0	Transcript
ENSG00000133961.19	ENST00000359560.7	NUMB	-0.0568608093898582	-0.63828935131929	-0.21699928413109998	0.828328524985023	0.9665254429837091	-5.769725260554741	0	Transcript
ENSG00000259905.5	ENST00000565893.1	PWRN1	0.0104077653326497	2.9098562925565803	0.21699021390617199	0.8283355883702379	0.9665254429837091	-6.398406530057059	0	Transcript
ENSG00000176438.12	ENST00000334258.9	SYNE3	-0.019917021325231998	0.638460052510428	-0.216953036539464	0.8283645401752271	0.966545384821114	-6.018162383642009	0	Transcript
ENSG00000099246.16	ENST00000621805.4	RAB18	0.0379598159022834	0.47506590115089	0.216943988694942	0.828371586202698	0.966545384821114	-5.998095048289191	0	Transcript
ENSG00000172273.12	ENST00000529808.1	HINFP	-0.033661402279126	-1.8947404256581	-0.21692911542777402	0.8283831688201291	0.9665475807072459	-5.41314647144326	0	Transcript
ENSG00000265844.1	ENST00000584843.1	RP11-751H17.1	-0.0101648795118418	-1.04517650102211	-0.21691729325341397	0.8283923754133259	0.9665475807072459	-5.663890627618031	0	Transcript
ENSG00000174469.18	ENST00000455301.2	CNTNAP2	-0.021711899043220004	-2.2622278163197698	-0.216893094694718	0.828411220268062	0.9665530491759141	-5.31736274828522	0	Transcript
ENSG00000138629.15	ENST00000565494.5	UBL7	0.0276790922445749	-1.89577025656181	0.21685841874364603	0.828438224663318	0.9665530491759141	-5.4801651787930705	0	Transcript
ENSG00000235437.7	ENST00000608788.5	LINC01278	0.0100792202228776	-0.24423744704103698	0.21685040158374203	0.828444468170792	0.9665530491759141	-5.84228860571852	0	Transcript
ENSG00000161813.21	ENST00000518561.5	LARP4	-0.0209653775901545	1.40651863892802	-0.21684110897504003	0.8284517049705759	0.9665530491759141	-6.13326548171149	0	Transcript
ENSG00000213358.3	ENST00000393644.3	AC092933.4	-0.0124976616163034	-1.4112783242382199	-0.216836990807332	0.8284549120784591	0.9665530491759141	-5.5711312622185805	0	Transcript
ENSG00000057663.13	ENST00000613993.1	ATG5	-0.047629856646825	-2.3360917149089704	-0.216829530297488	0.828460722111402	0.9665530491759141	-5.28429119804704	0	Transcript
ENSG00000271519.1	ENST00000603371.1	RP11-307A17.2	0.00472009644814694	2.01760109185552	0.216826299776382	0.8284632379523091	0.9665530491759141	-6.2450676833503795	0	Transcript
ENSG00000270764.1	ENST00000603744.1	CTB-152G17.5	-0.0169329407514954	-2.47257183773997	-0.216802435018939	0.828481823223193	0.966553223071814	-5.25811229000128	0	Transcript
ENSG00000100526.19	ENST00000335183.10	CDKN3	0.0369962405636512	-2.49232322097328	0.21680183005547501	0.828482294354725	0.966553223071814	-5.33049171139828	0	Transcript
ENSG00000135720.12	ENST00000564090.1	DYNC1LI2	0.0422903601727653	-2.62041572505231	0.216788524627182	0.828492656329746	0.9665542827322892	-5.2223866500037	0	Transcript
ENSG00000132773.11	ENST00000477731.5	TOE1	-0.0362361273143917	-2.38853457745871	-0.21676169154667602	0.8285135534340441	0.9665550049331271	-5.249299136011071	0	Transcript
ENSG00000075089.9	ENST00000188312.6	ACTR6	0.00880154413634954	2.0430973740264897	0.216749720986345	0.8285228759232159	0.9665550049331271	-6.2456614821901795	0	Transcript
ENSG00000203650.8	ENST00000634488.1	LINC01285	0.0196086078261275	-0.806236377047091	0.216737217607619	0.8285326133890941	0.9665550049331271	-5.718722901118991	0	Transcript
ENSG00000141971.12	ENST00000317040.11	MVB12A	0.0290032172138479	-1.46708639894889	0.216734519636207	0.8285347145369939	0.9665550049331271	-5.56167275663691	0	Transcript
ENSG00000072134.15	ENST00000583197.5	EPN2	0.00836393384659556	0.651620196560212	0.21671050515604	0.828553416781497	0.9665550049331271	-6.0093330998722	0	Transcript
ENSG00000134352.19	ENST00000381298.6	IL6ST	0.00481192319642619	7.71626424727247	0.21668162429009502	0.828575909049343	0.9665550049331271	-7.2130832467824995	0	Transcript
ENSG00000174446.12	ENST00000568875.1	SNAPC5	-0.00690521269181576	1.18389956169272	-0.216672403581445	0.828583090118894	0.9665550049331271	-6.0936088846941106	0	Transcript
ENSG00000018625.14	ENST00000459972.1	ATP1A2	0.00969853688776115	1.73658020148884	0.21665378474865898	0.828597590472668	0.9665550049331271	-6.197407342192969	0	Transcript
ENSG00000224523.1	ENST00000412589.1	RP13-52K8.1	0.0268315853553158	-1.8662764712403301	0.21664758351902	0.8286024200055949	0.9665550049331271	-5.426584628670139	0	Transcript
ENSG00000187398.11	ENST00000449567.6	LUZP2	-0.0276669993369441	-1.83057148446848	-0.216646264362138	0.828603447369065	0.9665550049331271	-5.45115502824876	0	Transcript
ENSG00000196277.15	ENST00000402647.6	GRM7	0.0501260554744573	-2.8099944365056095	0.21663697606626298	0.8286106811310259	0.9665550049331271	-5.36146593767381	0	Transcript
ENSG00000169762.16	ENST00000503858.1	TAPT1	0.0251850668718806	-0.600628697325148	0.216622628580091	0.8286218550392971	0.9665550049331271	-5.776657528078129	0	Transcript
ENSG00000164209.16	ENST00000502462.6	SLC25A46	0.0141274129072453	-0.351961905500715	0.21660126197036497	0.828638495547619	0.9665550049331271	-5.82274988205866	0	Transcript
ENSG00000134121.9	ENST00000435603.5	CHL1	-0.0265952328936063	-0.746901933079227	-0.216593378419948	0.8286446353472721	0.9665550049331271	-5.739150863605221	0	Transcript
ENSG00000277007.1	ENST00000612055.1	RP11-392O17.2	-0.008506293350238909	0.259419496107404	-0.21656758271238397	0.828664725414197	0.9665550049331271	-5.93473588342661	0	Transcript
ENSG00000129422.14	ENST00000518889.1	MTUS1	0.0148840276247616	-1.0801478872115	0.21653127474851	0.828693002767715	0.9665550049331271	-5.65626755685926	0	Transcript
ENSG00000120992.17	ENST00000316963.7	LYPLA1	0.0077727045355543796	3.6912976170289507	0.21652937759282997	0.8286944803158499	0.9665550049331271	-6.53998067864759	0	Transcript
ENSG00000153827.13	ENST00000453485.1	TRIP12	-0.0106161717762975	0.689405021715945	-0.216527163806443	0.828696204463975	0.9665550049331271	-6.01809654201629	0	Transcript
ENSG00000100664.10	ENST00000560338.5	EIF5	-0.0223842134565975	0.707156708126871	-0.21651713629811603	0.828704014130142	0.9665550049331271	-6.01705678258009	0	Transcript
ENSG00000273855.1	ENST00000622487.1	RP11-133K1.12	-0.0119344967262386	-0.211060350361478	-0.21651258042911603	0.828707562356796	0.9665550049331271	-5.8533309247362695	0	Transcript
ENSG00000155158.20	ENST00000507285.5	TTC39B	0.016761449105671997	0.28318652330219296	0.21648551648947398	0.82872864051368	0.9665550049331271	-5.939488142946829	0	Transcript
ENSG00000147862.15	ENST00000606230.2	NFIB	-0.00909248877821465	1.7177113687218801	-0.21648094728397801	0.828732199151564	0.9665550049331271	-6.18721828650318	0	Transcript
ENSG00000198133.8	ENST00000555638.5	TMEM229B	-0.00794360155693756	1.57444914078448	-0.21647554626369897	0.8287364056369569	0.9665550049331271	-6.16360263453699	0	Transcript
ENSG00000053770.11	ENST00000554931.1	AP5M1	-0.0143175511215945	1.80097677230275	-0.216452474846838	0.8287543744415259	0.9665550049331271	-6.20317534830781	0	Transcript
ENSG00000049618.22	ENST00000635928.1	ARID1B	-0.055997016084004994	-2.40670576150489	-0.21644065239527102	0.828763582203985	0.9665550049331271	-5.38065929308599	0	Transcript
ENSG00000149187.17	ENST00000525841.5	CELF1	0.0377158572376831	-2.8540253334693504	0.21642949566777603	0.8287722714975841	0.9665550049331271	-5.156559365916401	0	Transcript
ENSG00000185272.13	ENST00000400577.3	RBM11	-0.0283675272601365	-0.0301448521441872	-0.21642584686774802	0.8287751133296241	0.9665550049331271	-5.90822260323581	0	Transcript
ENSG00000184922.13	ENST00000587856.1	FMNL1	0.0100251789513536	1.19243724400712	0.216407563211188	0.8287893534097192	0.9665550049331271	-6.09895930335645	0	Transcript
ENSG00000188352.12	ENST00000604036.1	FOCAD	0.00874548776474616	0.18988860470732502	0.216361584790867	0.8288251635853331	0.9665550049331271	-5.928960086197	0	Transcript
ENSG00000077264.14	ENST00000620137.3	PAK3	0.0613716068222997	-1.3148865686544	0.21635503379336998	0.828830265842126	0.9665550049331271	-5.613927498061661	0	Transcript
ENSG00000273084.1	ENST00000608012.1	RP11-1275H24.3	-0.00908740818490256	0.265161694432266	-0.21634971250682802	0.828834410341552	0.9665550049331271	-5.935156383447219	0	Transcript
ENSG00000176723.9	ENST00000618063.1	ZNF843	0.0166250636705404	-1.31130801187535	0.21634403200079397	0.8288388346253991	0.9665550049331271	-5.601557873194309	0	Transcript
ENSG00000188649.12	ENST00000423344.6	CC2D2B	0.0217294486680757	-1.11127419924549	0.21634076048349202	0.8288413826616341	0.9665550049331271	-5.649936977489739	0	Transcript
ENSG00000133639.4	ENST00000552315.1	BTG1	-0.0208242665053512	-0.93866051104974	-0.21633108333376103	0.8288489197646078	0.9665550049331271	-5.70778017255675	0	Transcript
ENSG00000136754.16	ENST00000473481.1	ABI1	-0.0130351386651623	-0.649147102296681	-0.21633101471910998	0.8288489732055749	0.9665550049331271	-5.75587274084259	0	Transcript
ENSG00000187144.11	ENST00000375577.5	SPATA21	-0.0138458371246723	-1.5791774831130299	-0.21632483881450898	0.8288537833522551	0.9665550049331271	-5.5245823200189506	0	Transcript
ENSG00000095794.19	ENST00000337656.8	CREM	0.0357134269553792	-2.4152918884441403	0.21630352266009198	0.828870385638351	0.9665550049331271	-5.29557988736692	0	Transcript
ENSG00000105221.16	ENST00000580747.5	AKT2	-0.0195951169616293	-2.2114812033156896	-0.21630133911672	0.8288720863158471	0.9665550049331271	-5.3447676253614995	0	Transcript
ENSG00000143776.18	ENST00000334218.9	CDC42BPA	-0.00794536789705588	5.08763047064308	-0.21630093247058202	0.828872403036889	0.9665550049331271	-6.76356726351974	0	Transcript
ENSG00000169155.9	ENST00000450858.1	ZBTB43	-0.0327591652054568	-1.50371333581934	-0.216296693046074	0.828875704963295	0.9665550049331271	-5.54603699513988	0	Transcript
ENSG00000135297.15	ENST00000485082.1	MTO1	-0.0119882137966978	-0.99153035542624	-0.216280091129505	0.828888635593496	0.9665550049331271	-5.67701042649675	0	Transcript
ENSG00000126903.15	ENST00000263512.5	SLC10A3	-0.0466824609849114	-1.33002447531877	-0.21627791504588	0.828890330469495	0.9665550049331271	-5.607391688452609	0	Transcript
ENSG00000171566.11	ENST00000506918.1	PLRG1	-0.0142490126481207	-1.6100534710749999	-0.21621125172238298	0.828942252605614	0.9666045261023101	-5.51344667932302	0	Transcript
ENSG00000214078.12	ENST00000397443.6	CPNE1	0.0465328028182075	0.4256907017761529	0.216184920180756	0.828962761689139	0.9666174167477479	-6.037868806977579	0	Transcript
ENSG00000100399.15	ENST00000417999.5	CHADL	-0.0177673327019694	-0.4379906650005221	-0.21613505312268105	0.829001602411752	0.966640431220845	-5.79650801261901	0	Transcript
ENSG00000088367.21	ENST00000454226.5	EPB41L1	0.0337054349761368	-1.6823162247963301	0.216134326512182	0.8290021683611519	0.966640431220845	-5.49842883441914	0	Transcript
ENSG00000196104.10	ENST00000505187.5	SPOCK3	-0.0312384310411803	0.21286513723726702	-0.216118182800359	0.829014742554228	0.966640431220845	-5.93977104994306	0	Transcript
ENSG00000177426.20	ENST00000618001.4	TGIF1	0.022572486803264	-1.99226557091579	0.216079595425447	0.8290447980944091	0.966640431220845	-5.37849028437754	0	Transcript
ENSG00000179335.18	ENST00000561673.1	CLK3	0.0174212675062743	-1.19106258384999	0.21607027971759302	0.829052054096798	0.966640431220845	-5.632736908733361	0	Transcript
ENSG00000165782.10	ENST00000398020.6	TMEM55B	-0.00556978036507025	3.1892103161198104	-0.216062776434902	0.829057898412354	0.966640431220845	-6.45237318606889	0	Transcript
ENSG00000176406.21	ENST00000436393.6	RIMS2	-0.007396722694239041	3.50333419582892	-0.21605787356411102	0.829061717269208	0.966640431220845	-6.50610521590742	0	Transcript
ENSG00000066697.14	ENST00000374886.7	MSANTD3	0.0294455835071123	-0.871629721115269	0.21605052550250303	0.829067440698167	0.966640431220845	-5.704921131890889	0	Transcript
ENSG00000095261.13	ENST00000471789.1	PSMD5	0.0285031566889733	-2.39218770487394	0.216050334516621	0.8290675894578101	0.966640431220845	-5.261904133514419	0	Transcript
ENSG00000104047.14	ENST00000559164.5	DTWD1	0.0160836252276741	-0.607678135518801	0.216036263197024	0.8290785496800458	0.966642186744793	-5.76315549821181	0	Transcript
ENSG00000138821.12	ENST00000512657.5	SLC39A8	0.0411539687195939	-2.33233183823815	0.216019624133091	0.82909150997448	0.966646274133339	-5.32439479532961	0	Transcript
ENSG00000131002.11	ENST00000592697.1	TXLNGY	0.0220499774473678	-3.2046365549381397	0.216002691083786	0.829104699304322	0.966648716087147	-5.29823183822647	0	Transcript
ENSG00000261447.1	ENST00000567129.1	RP11-109D9.4	-0.0156239560329596	-2.25709307642104	-0.21599265870219397	0.8291125136544659	0.966648716087147	-5.2990772017498395	0	Transcript
ENSG00000263940.2	ENST00000582762.2	RN7SL275P	-0.00793098546172208	0.107632300652386	-0.21596002613358603	0.8291379316963141	0.9666619447057919	-5.907941868583911	0	Transcript
ENSG00000164620.8	ENST00000518856.1	RELL2	-0.0266656694277683	0.322967749341026	-0.21594218822782502	0.829151826009017	0.9666619447057919	-5.952458326542519	0	Transcript
ENSG00000262686.1	ENST00000576080.1	GLIS2-AS1	-0.00989247609457758	0.0955495766770279	-0.21593406386161398	0.8291581542632092	0.9666619447057919	-5.9067206472091796	0	Transcript
ENSG00000177410.12	ENST00000428008.5	ZFAS1	0.00798805726066788	2.28978860669379	0.215925586004062	0.829164757871737	0.9666619447057919	-6.29328786634622	0	Transcript
ENSG00000013364.18	ENST00000570061.1	MVP	0.0253319046403312	-1.35490668603856	0.21591740048847102	0.8291711337795329	0.9666619447057919	-5.58754410090714	0	Transcript
ENSG00000241685.8	ENST00000432786.5	ARPC1A	-0.0510998683459747	-3.59969587097057	-0.21589708819462103	0.8291869555943909	0.9666693674678001	-4.99925344076451	0	Transcript
ENSG00000007264.14	ENST00000310132.10	MATK	0.0411199111296507	0.41070371731949395	0.215863182824904	0.829213365591901	0.966689133664172	-5.9843190977035094	0	Transcript
ENSG00000165125.18	ENST00000359396.7	TRPV6	0.013072099608565	0.607461518766347	0.21581160341875003	0.8292535428440609	0.9666973636814269	-5.99907213724301	0	Transcript
ENSG00000103202.12	ENST00000397722.5	NME4	-0.0147582357090974	0.314982716941775	-0.215809265480709	0.829255363967668	0.9666973636814269	-5.942966793031171	0	Transcript
ENSG00000186409.14	ENST00000462063.1	CCDC30	-0.0186141298394668	-1.8892774706967101	-0.21578487351948197	0.82927436400277	0.9666973636814269	-5.43784139652604	0	Transcript
ENSG00000243260.3	ENST00000497468.3	RN7SL558P	-0.0151078935372969	-1.83504138721367	-0.215782847389228	0.8292759422545392	0.9666973636814269	-5.448416649216489	0	Transcript
ENSG00000118260.14	ENST00000353267.7	CREB1	-0.0125349893651598	4.55991712608536	-0.21577086992324102	0.8292852721016608	0.9666973636814269	-6.675089131898839	0	Transcript
ENSG00000074211.13	ENST00000513943.5	PPP2R2C	0.00504484897158445	2.77820064883025	0.215769354681767	0.8292864524007291	0.9666973636814269	-6.38961977224289	0	Transcript
ENSG00000110330.8	ENST00000534130.1	BIRC2	0.017046452306027	-0.531579992434834	0.215764560273854	0.8292901870127679	0.9666973636814269	-5.786004610659361	0	Transcript
ENSG00000074695.5	ENST00000587561.1	LMAN1	-0.00926850514571575	0.7275557713768521	-0.215757013137478	0.829296065875082	0.9666973636814269	-6.019547115636129	0	Transcript
ENSG00000115904.12	ENST00000426016.5	SOS1	-0.0228149322956839	3.06352334681773	-0.21574083844471104	0.829308665228131	0.966701028863178	-6.4299012788871694	0	Transcript
ENSG00000125740.13	ENST00000592811.5	FOSB	-0.0492602465183419	-0.726053845839933	-0.215685866462958	0.829351486241478	0.9667331990220159	-5.73752509697475	0	Transcript
ENSG00000258804.1	ENST00000557527.1	RP11-322L20.1	0.009698953377509891	-0.616426281935639	0.21568113219345897	0.829355174075167	0.9667331990220159	-5.76759149302083	0	Transcript
ENSG00000250903.8	ENST00000531092.5	GMDS-AS1	0.0327436640912364	-2.4918630436027103	0.21565791393301104	0.8293732603589841	0.9667365991322809	-5.242000442750889	0	Transcript
ENSG00000127483.17	ENST00000438032.5	HP1BP3	-0.008125188702065059	3.55492306777035	-0.215641420261783	0.8293861084575899	0.9667365991322809	-6.50962078105505	0	Transcript
ENSG00000259440.2	ENST00000558669.2	NPM1P43	0.0144839068799519	-1.41959097667945	0.21564097228654397	0.82938645741814	0.9667365991322809	-5.569646678707691	0	Transcript
ENSG00000213563.6	ENST00000534680.5	C8orf82	0.0300397458040463	-2.62386312084546	0.215623166327053	0.829400327804578	0.966739886200216	-5.22473413401024	0	Transcript
ENSG00000213923.10	ENST00000442216.1	CSNK1E	-0.00765495900115045	0.757091078664764	-0.21559380632090802	0.82942319861406	0.966739886200216	-6.020889838350019	0	Transcript
ENSG00000132702.12	ENST00000487988.5	HAPLN2	-0.0139257882499622	1.6890049291245701	-0.21559246506518104	0.829424243426715	0.966739886200216	-6.190648294563099	0	Transcript
ENSG00000177301.13	ENST00000633222.1	KCNA2	0.005820929239155929	7.603029836630419	0.215588798674562	0.8294270994766949	0.966739886200216	-7.20057350048847	0	Transcript
ENSG00000177200.15	ENST00000562806.1	CHD9	-0.0162770688147953	-1.14878483873578	-0.215539605583925	0.829465420196628	0.9667610788643141	-5.64106246555776	0	Transcript
ENSG00000051596.9	ENST00000514861.5	THOC3	-0.0389881118872982	-0.28687676606408	-0.215525166812846	0.8294766678718579	0.9667610788643141	-5.84715320529715	0	Transcript
ENSG00000159692.15	ENST00000505826.5	CTBP1	-0.0306066927502406	-2.08033118075963	-0.215511114807987	0.8294876142933101	0.9667610788643141	-5.395378944815401	0	Transcript
ENSG00000099977.13	ENST00000404092.5	DDT	-0.0441100417513675	-2.9689886725175203	-0.215503536783612	0.829493517539379	0.9667610788643141	-5.08583179481767	0	Transcript
ENSG00000185433.8	ENST00000332587.8	LINC00158	0.0449185584629215	-1.9381545862538303	0.21549813131819398	0.8294977283779359	0.9667610788643141	-5.45072266071733	0	Transcript
ENSG00000135211.5	ENST00000257663.3	TMEM60	0.0047106802453929396	2.12419706660946	0.215491536123281	0.8295028660182491	0.9667610788643141	-6.2697545261947205	0	Transcript
ENSG00000081665.13	ENST00000587822.1	ZNF506	0.00501968001158124	2.92894677885341	0.21548048868944	0.829511471957931	0.9667610788643141	-6.405555201279019	0	Transcript
ENSG00000187325.4	ENST00000480681.1	TAF9B	-0.0217070544300951	-1.8304806117141599	-0.21544843027731697	0.829536445544523	0.966769291900779	-5.42789709415259	0	Transcript
ENSG00000183137.14	ENST00000520610.5	CEP57L1	0.007604033956998759	0.6437034093679119	0.21543583249997197	0.8295462592932379	0.966769291900779	-6.00426111425439	0	Transcript
ENSG00000143919.14	ENST00000613618.1	CAMKMT	0.0104848894030339	0.378982374836039	0.215429855858548	0.8295509151442779	0.966769291900779	-5.95850766286312	0	Transcript
ENSG00000076351.12	ENST00000582735.1	SLC46A1	0.0281299914966113	-2.21601519353471	0.215420880631865	0.8295579069282909	0.966769291900779	-5.32765977925858	0	Transcript
ENSG00000226677.3	ENST00000554337.1	IGBP1P1	0.0143842278542383	-1.8521058180863703	0.21541075109667301	0.829565797945514	0.966769291900779	-5.44310392932302	0	Transcript
ENSG00000101019.21	ENST00000424405.5	UQCC1	-0.0176229666294277	-0.354685321972204	-0.21535182664532002	0.8296117010712281	0.9667916532609169	-5.82858038082219	0	Transcript
ENSG00000137726.16	ENST00000260282.8	FXYD6	-0.0512740376434146	0.0268948381496976	-0.21534720102123997	0.829615304533891	0.9667916532609169	-5.89639862079375	0	Transcript
ENSG00000198720.12	ENST00000614878.4	ANKRD13B	-0.063015588701457	-2.52479667407809	-0.215320886524341	0.829635804172895	0.9667916532609169	-5.27471444885007	0	Transcript
ENSG00000198393.7	ENST00000537956.1	ZNF26	0.00951105779286829	-0.173720151900036	0.21531044756350398	0.829643936411885	0.9667916532609169	-5.85883000100755	0	Transcript
ENSG00000164849.9	ENST00000397095.2	GPR146	-0.00956295827474893	1.9152254045614099	-0.21530401005778801	0.829648951415884	0.9667916532609169	-6.22682323088979	0	Transcript
ENSG00000277758.4	ENST00000622861.4	ABC7-42404400C24.1	-0.0834293600358645	-2.8757281990924	-0.215300212673189	0.82965190969209	0.9667916532609169	-5.1713535909592006	0	Transcript
ENSG00000104835.14	ENST00000455102.6	SARS2	-0.0528890160252101	-3.5875695175879403	-0.215291163817642	0.8296589590310429	0.9667916532609169	-4.95506231215629	0	Transcript
ENSG00000152944.8	ENST00000546323.5	MED21	-0.00935804976344743	0.60425256501696	-0.215274964528454	0.8296715788138249	0.9667916532609169	-6.00020480155009	0	Transcript
ENSG00000279352.1	ENST00000623071.1	RP11-411B10.7	0.0132040103732847	-0.965793413417183	0.21525958263569198	0.8296835618585608	0.9667916532609169	-5.68939985506144	0	Transcript
ENSG00000092531.9	ENST00000567094.5	SNAP23	0.0140577139691783	-0.500879568854676	0.21524059968784698	0.8296983503088671	0.9667916532609169	-5.78996503182914	0	Transcript
ENSG00000184305.14	ENST00000514352.5	CCSER1	0.021671722464751	-1.1984094525089801	0.215238971295847	0.829699618892015	0.9667916532609169	-5.628289492352611	0	Transcript
ENSG00000010810.17	ENST00000523570.5	FYN	0.0123727763496292	-0.13396227266021	0.215207149842906	0.829724409178766	0.9667916532609169	-5.86492459180233	0	Transcript
ENSG00000183092.16	ENST00000556188.5	BEGAIN	0.0299361776933441	-1.46133122872197	0.215197078469244	0.829732255249463	0.9667916532609169	-5.55935638037028	0	Transcript
ENSG00000076554.15	ENST00000517462.6	TPD52	0.0695988026841633	-2.97035120371678	0.215186599584733	0.8297404188082521	0.9667916532609169	-5.224996725451669	0	Transcript
ENSG00000163950.12	ENST00000318386.8	SLBP	0.0597650416233543	-2.009563282687	0.21518655418427501	0.829740454177449	0.9667916532609169	-5.43780737040591	0	Transcript
ENSG00000141252.19	ENST00000571456.1	VPS53	-0.00929731724562057	-0.4246435973345	-0.215181983162999	0.829744015230328	0.9667916532609169	-5.805334725034361	0	Transcript
ENSG00000253327.2	ENST00000521487.2	RAD21-AS1	0.00458604093916212	2.75914014524729	0.215160050066173	0.8297611022522808	0.9667916532609169	-6.3783998599272405	0	Transcript
ENSG00000242252.1	ENST00000368272.4	BGLAP	-0.0165097495712433	-0.759482056547575	-0.215159867782006	0.829761244261456	0.9667916532609169	-5.73123260289247	0	Transcript
ENSG00000119638.12	ENST00000556170.5	NEK9	0.00594947524762212	3.13350135746908	0.21512608981257503	0.829787559213718	0.9667916532609169	-6.437516727083451	0	Transcript
ENSG00000169764.14	ENST00000488245.6	UGP2	-0.0478255897068712	-3.0251268227707797	-0.215123267421566	0.8297897580249279	0.9667916532609169	-5.157695717250981	0	Transcript
ENSG00000151881.14	ENST00000512085.5	TMEM267	-0.0359939587841978	-1.0580799500329399	-0.21512021153050304	0.829792138748139	0.9667916532609169	-5.65893915936117	0	Transcript
ENSG00000127452.8	ENST00000588922.5	FBXL12	0.0430068082328206	-1.0995772769906	0.21511908298467997	0.82979301795371	0.9667916532609169	-5.652944143175151	0	Transcript
ENSG00000013364.18	ENST00000569612.1	MVP	0.0156325280950438	2.25251522771129	0.215078625689166	0.829824536779433	0.9667959825149789	-6.28781365797977	0	Transcript
ENSG00000269983.1	ENST00000602697.1	RP11-497H16.9	-0.0128917619997471	1.3036333106066298	-0.21507846656273605	0.8298246607496609	0.9667959825149789	-6.11532969382851	0	Transcript
ENSG00000100307.12	ENST00000490741.1	CBX7	-0.0115272782579034	-0.25856284300833104	-0.21507508215200302	0.8298272974350509	0.9667959825149789	-5.84038457210353	0	Transcript
ENSG00000156471.12	ENST00000517309.5	PTDSS1	0.006137683927354629	3.67220060304729	0.215058614989526	0.829840126498384	0.9667959825149789	-6.54116735891865	0	Transcript
ENSG00000239877.2	ENST00000477009.2	IGSF11-AS1	-0.00877251934401917	0.31804683244635196	-0.21505362509453896	0.829844013982155	0.9667959825149789	-5.95128158248845	0	Transcript
ENSG00000275142.1	ENST00000616029.1	RP5-999L4.2	0.00761720734258927	0.16311601158682	0.21502684268051397	0.8298648794626451	0.966799130573943	-5.919310495731549	0	Transcript
ENSG00000010322.15	ENST00000467594.1	NISCH	-0.0122177905375481	-0.550575639963466	-0.21501959349959698	0.8298705271312129	0.966799130573943	-5.7722171259885995	0	Transcript
ENSG00000173210.19	ENST00000515796.1	ABLIM3	-0.021083424645111003	-2.52254521673643	-0.21501374400528503	0.8298750843428739	0.966799130573943	-5.22590093094803	0	Transcript
ENSG00000171863.12	ENST00000407445.7	RPS7	0.0229031109315891	-0.577064326574282	0.21498567556181897	0.8298969519264059	0.9668135897302671	-5.768830563920799	0	Transcript
ENSG00000132356.11	ENST00000354209.7	PRKAA1	0.0109830165626937	1.69163004600544	0.214973523397178	0.8299064194847899	0.9668136029368231	-6.18942242858698	0	Transcript
ENSG00000159147.17	ENST00000439593.1	DONSON	0.0100492222427865	-0.745036479144402	0.214940052585189	0.829932496190789	0.9668274054220469	-5.73436621197088	0	Transcript
ENSG00000151893.14	ENST00000493518.5	CACUL1	0.00822977613411544	2.9616956136103303	0.214926709757334	0.8299428914795061	0.9668274054220469	-6.41229581711962	0	Transcript
ENSG00000065357.19	ENST00000552478.5	DGKA	0.0136634491679926	-0.20847863785705603	0.214921823600725	0.8299466982518772	0.9668274054220469	-5.84889873213478	0	Transcript
ENSG00000138363.14	ENST00000426233.1	ATIC	-0.0230852607376624	0.139464035807499	-0.21490119463837304	0.8299627701844979	0.9668274054220469	-5.917178720396481	0	Transcript
ENSG00000214776.9	ENST00000520314.2	RP11-726G1.1	-0.0164565190933823	2.11011097498285	-0.21489054397698398	0.829971068095275	0.9668274054220469	-6.25591457468634	0	Transcript
ENSG00000006715.15	ENST00000265745.13	VPS41	-0.0109151320150584	1.91074694111972	-0.214885490072562	0.8299750055896129	0.9668274054220469	-6.23597374635813	0	Transcript
ENSG00000242614.3	ENST00000482613.3	RN7SL164P	0.0138370867409868	-1.83041874489067	0.21486021039182898	0.829994701040235	0.9668393326769359	-5.4724987625043	0	Transcript
ENSG00000168685.14	ENST00000511031.1	IL7R	0.014713213774411002	-1.38979731994684	0.21481994022740397	0.830026075828665	0.9668547741873249	-5.585467934407929	0	Transcript
ENSG00000263001.5	ENST00000621734.4	GTF2I	-0.00822099572276766	5.401822224636769	-0.21481892059219	0.830026870237673	0.9668547741873249	-6.8236033593955705	0	Transcript
ENSG00000279590.1	ENST00000623369.1	AC005786.6	0.00783383047419422	-0.12429493515984101	0.21477531523729002	0.8300608438124399	0.966875389709988	-5.86579062814005	0	Transcript
ENSG00000164609.9	ENST00000521320.1	SLU7	-0.0379976261692568	-1.2576336230641298	-0.214771929204423	0.8300634819339059	0.966875389709988	-5.646007365126129	0	Transcript
ENSG00000161791.13	ENST00000550488.5	FMNL3	0.00862095742861147	2.6812962026196603	0.21475141698688	0.830079463426933	0.9668815061718941	-6.36244995514461	0	Transcript
ENSG00000162951.10	ENST00000416268.1	LRRTM1	-0.0115816549704259	0.0217505856425685	-0.214738041556965	0.8300898845390959	0.9668815061718941	-5.903089771132129	0	Transcript
ENSG00000251675.1	ENST00000511484.1	CTC-458I2.2	0.0148280404486763	-1.87908000819296	0.21467607629217397	0.83013816352642	0.9668815061718941	-5.43296208583632	0	Transcript
ENSG00000131437.15	ENST00000488471.1	KIF3A	-0.020583578450562	-2.46701468025898	-0.21467425062545398	0.8301395859676189	0.9668815061718941	-5.27571706059159	0	Transcript
ENSG00000172354.9	ENST00000480159.1	GNB2	-0.0150223972927262	-0.488146873428643	-0.21466720222139102	0.830145077632552	0.9668815061718941	-5.7877636855943395	0	Transcript
ENSG00000105649.9	ENST00000222256.8	RAB3A	-0.00604504919101182	5.5771001562844695	-0.214664938890053	0.83014684107711	0.9668815061718941	-6.858832952920281	0	Transcript
ENSG00000070882.12	ENST00000459987.1	OSBPL3	0.0170007238427809	-1.914484302327	0.214658472154531	0.830151879552958	0.9668815061718941	-5.40864953187405	0	Transcript
ENSG00000128610.11	ENST00000442488.6	FEZF1	0.0135512762441543	-0.32938854381197197	0.214648559404292	0.83015960296155	0.9668815061718941	-5.8260823168245395	0	Transcript
ENSG00000170248.13	ENST00000412887.5	PDCD6IP	-0.0345736981117389	-2.78367296737949	-0.214645643341279	0.830161874982602	0.9668815061718941	-5.144102308632769	0	Transcript
ENSG00000179240.9	ENST00000530460.1	RP11-111M22.2	-0.00518445196050272	2.40827982093379	-0.214635907319545	0.830169460715953	0.9668815061718941	-6.3158268687645105	0	Transcript
ENSG00000095787.21	ENST00000420266.5	WAC	-0.050765087397346	-2.1058980035715402	-0.21463167451646697	0.8301727586711758	0.9668815061718941	-5.40107423945114	0	Transcript
ENSG00000112877.7	ENST00000499639.2	CEP72	-0.011659528851625	-0.191474407517106	-0.214593667641531	0.8302023715633989	0.966889122320585	-5.8514466428461205	0	Transcript
ENSG00000184949.15	ENST00000541689.6	FAM227A	-0.0185892141747922	-1.5730601209962902	-0.21458818756393203	0.8302066413621328	0.966889122320585	-5.534958509063211	0	Transcript
ENSG00000132475.9	ENST00000587171.1	H3F3B	0.0379414088119461	0.308720646677092	0.21458498458571698	0.830209136962762	0.966889122320585	-6.012529168394929	0	Transcript
ENSG00000010810.17	ENST00000368682.7	FYN	0.009851071164943671	3.86389797890949	0.21455654887229503	0.830231292725632	0.966889122320585	-6.564418716880571	0	Transcript
ENSG00000168827.14	ENST00000477721.1	GFM1	0.0255748433488007	-2.07731845794051	0.21455348973999697	0.830233676264894	0.966889122320585	-5.370927377733429	0	Transcript
ENSG00000163399.15	ENST00000495965.1	ATP1A1	0.0142244941982426	-1.5332613912511799	0.21454193373936198	0.8302426801986371	0.966889122320585	-5.5347337060528305	0	Transcript
ENSG00000196277.15	ENST00000463676.6	GRM7	0.008194211221157459	1.2505376930264198	0.21452941894099897	0.830252431211165	0.966889122320585	-6.11511793796517	0	Transcript
ENSG00000140332.15	ENST00000557907.5	TLE3	0.0415479374326229	-0.783278480304437	0.21452618156122602	0.830254953647667	0.966889122320585	-5.742849435715481	0	Transcript
ENSG00000114491.13	ENST00000467167.5	UMPS	0.0275904452039131	0.606271408323081	0.21449834462392603	0.8302766431454409	0.9668927248212521	-6.00383148387159	0	Transcript
ENSG00000143702.15	ENST00000522191.5	CEP170	0.0115962357509944	-0.0267871753341593	0.21446315731199103	0.830304059965315	0.9668927248212521	-5.884526000031331	0	Transcript
ENSG00000176809.10	ENST00000319651.9	LRRC37A3	0.0253301130578639	1.76121742315627	0.21445808068586497	0.8303080155259681	0.9668927248212521	-6.209328661874009	0	Transcript
ENSG00000227582.2	ENST00000590130.1	ADGRF5P1	0.0127846674393653	0.328875211612475	0.214420606394515	0.830337214546487	0.9668927248212521	-5.947730416442631	0	Transcript
ENSG00000106348.16	ENST00000480861.5	IMPDH1	-0.0675061357484222	-1.7566072556820602	-0.214419352791457	0.8303381913263671	0.9668927248212521	-5.546153396702451	0	Transcript
ENSG00000231160.9	ENST00000436901.2	KLF3-AS1	0.00623367263983237	1.56653688738846	0.21441373664083202	0.830342567310413	0.9668927248212521	-6.166331902338049	0	Transcript
ENSG00000149084.12	ENST00000533802.5	HSD17B12	-0.0495034009326614	-2.9695867190072103	-0.21441364735891197	0.8303426368770122	0.9668927248212521	-5.17262759646555	0	Transcript
ENSG00000268231.1	ENST00000596350.1	CTD-2560K21.6	-0.0138274353168402	-1.2892972326822099	-0.214398287265369	0.830354605159491	0.9668927248212521	-5.61581175469787	0	Transcript
ENSG00000142599.17	ENST00000400908.6	RERE	0.00958687182488064	1.4787696212940002	0.214390534869766	0.830360645688521	0.9668927248212521	-6.154431243059441	0	Transcript
ENSG00000231616.8	ENST00000608866.5	RP11-575L7.4	0.0191185619731153	-2.6373415696473903	0.21438140267618302	0.8303677613445541	0.9668927248212521	-5.1915060504362	0	Transcript
ENSG00000140374.15	ENST00000559075.5	ETFA	0.0106950353079689	0.8701849619913091	0.21436725927460604	0.830378781679545	0.9668927248212521	-6.04615320140699	0	Transcript
ENSG00000061938.16	ENST00000478715.1	TNK2	-0.0338351972333755	-2.7999838241000403	-0.214355060498542	0.830388286817226	0.9668927248212521	-5.18216727519546	0	Transcript
ENSG00000145348.16	ENST00000514689.5	TBCK	-0.0262483203337263	-1.02947968016071	-0.21435337251965197	0.830389602071774	0.9668927248212521	-5.67559771553381	0	Transcript
ENSG00000172809.12	ENST00000533498.1	RPL38	0.007141812963933591	2.7005319374745897	0.21435229070369102	0.830390445011098	0.9668927248212521	-6.37145797875023	0	Transcript
ENSG00000166788.9	ENST00000530736.1	SAAL1	0.0196220981742163	-1.5949069342576399	0.21430500515028303	0.8304272895956128	0.9669192079109399	-5.5217631750953196	0	Transcript
ENSG00000058262.9	ENST00000483956.1	SEC61A1	-0.0149027926924033	1.23957137153174	-0.21429089130525197	0.830438287081079	0.9669192079109399	-6.10740965707465	0	Transcript
ENSG00000240996.1	ENST00000455699.1	RP11-80H5.7	0.0130282409581292	-1.08241118841295	0.214278929511712	0.8304476077175731	0.9669192079109399	-5.65674097799613	0	Transcript
ENSG00000100979.14	ENST00000420868.2	PLTP	-0.0460744750477219	-2.85095189495234	-0.214232557651343	0.8304837409245841	0.9669192079109399	-5.1463472851047	0	Transcript
ENSG00000188554.13	ENST00000589872.1	NBR1	0.0194702852019201	0.642276617950465	0.214215367417083	0.8304971357404979	0.9669192079109399	-6.013277668084	0	Transcript
ENSG00000204264.8	ENST00000374881.2	PSMB8	-0.015911539996679	0.38409220171544106	-0.214215021881343	0.8304974049861801	0.9669192079109399	-5.96262789472124	0	Transcript
ENSG00000143033.17	ENST00000540243.5	MTF2	-0.0721536315200859	-4.09730701548702	-0.214211727414829	0.830499972075852	0.9669192079109399	-4.8799222480088	0	Transcript
ENSG00000099968.17	ENST00000616863.4	BCL2L13	0.0691080661029903	-1.00086720454967	0.214202128777987	0.8305074514645541	0.9669192079109399	-5.707485551613241	0	Transcript
ENSG00000165807.7	ENST00000467261.5	PPP1R36	-0.0603759324137732	-3.27740643935726	-0.21419083832366	0.830516249160241	0.9669192079109399	-5.00175261217733	0	Transcript
ENSG00000104177.17	ENST00000616409.4	MYEF2	-0.0162790318212997	1.6404638110035903	-0.214190608392964	0.8305164283259971	0.9669192079109399	-6.187002078325219	0	Transcript
ENSG00000174485.15	ENST00000562540.1	DENND4A	0.0162910143704382	-1.32294516126398	0.21418959353157102	0.8305172191226899	0.9669192079109399	-5.60275639285155	0	Transcript
ENSG00000131174.4	ENST00000373335.3	COX7B	0.00797568592865768	2.15469454486974	0.214154342712738	0.8305446872475679	0.9669355380531139	-6.26771765047854	0	Transcript
ENSG00000011304.18	ENST00000585956.5	PTBP1	-0.0492109070972503	-3.33059264605577	-0.21414087071340301	0.8305551849468559	0.9669355380531139	-5.017627906315781	0	Transcript
ENSG00000204136.10	ENST00000481534.5	GGTA1P	0.0565434411949708	-3.44417283358016	0.21413518186859698	0.8305596178378779	0.9669355380531139	-5.00304311012083	0	Transcript
ENSG00000204386.10	ENST00000480384.1	NEU1	0.044611746170662	-2.6248385811343	0.21411016371313502	0.830579112678407	0.966942848822084	-5.20176859904997	0	Transcript
ENSG00000147548.16	ENST00000317025.12	WHSC1L1	0.00301710611210537	6.54690999735715	0.21408589967873498	0.8305980199869021	0.966942848822084	-7.007368630651571	0	Transcript
ENSG00000144724.19	ENST00000485215.5	PTPRG	-0.0182253780885019	-1.22027322900118	-0.214083523091108	0.8305998719049771	0.966942848822084	-5.61833564588451	0	Transcript
ENSG00000164076.16	ENST00000463537.5	CAMKV	-0.0700133862958769	-0.197472167728572	-0.21405368889739498	0.830623119805865	0.966942848822084	-5.88804795455423	0	Transcript
ENSG00000104365.13	ENST00000342222.6	IKBKB	0.0176050192302085	1.9475175258709299	0.214044575070962	0.8306302216642621	0.966942848822084	-6.23295595754413	0	Transcript
ENSG00000237292.1	ENST00000435023.1	RP11-540K16.1	-0.007711093956718909	0.261275692357325	-0.2140307513158	0.8306409937141821	0.966942848822084	-5.93626199295409	0	Transcript
ENSG00000148660.20	ENST00000322680.7	CAMK2G	0.00723099164337864	4.84578961295663	0.21401854676991697	0.830650504034866	0.966942848822084	-6.7262281814341405	0	Transcript
ENSG00000204498.10	ENST00000376148.8	NFKBIL1	0.0105459552110682	1.82801671088696	0.21401413971841898	0.830653938209977	0.966942848822084	-6.211864765756401	0	Transcript
ENSG00000154781.15	ENST00000476763.1	CCDC174	0.0222570069051842	-1.65221263376173	0.21401099704457605	0.830656387126455	0.966942848822084	-5.51957559477259	0	Transcript
ENSG00000115446.11	ENST00000466492.1	UNC50	0.0253375908937053	-1.8745177271516398	0.21398665386977603	0.830675356507518	0.966942848822084	-5.44335040964157	0	Transcript
ENSG00000131100.12	ENST00000413576.1	ATP6V1E1	0.0350898820839039	-2.6841300705602698	0.213985695467489	0.830676103343035	0.966942848822084	-5.18472173073443	0	Transcript
ENSG00000168765.15	ENST00000369836.8	GSTM4	-0.0108655000119237	2.64690180772046	-0.21398148117361898	0.830679387335708	0.966942848822084	-6.373347773550759	0	Transcript
ENSG00000143552.9	ENST00000368553.5	NUP210L	-0.023189491045037997	-0.339841983038739	-0.21396287139430803	0.8306938890601719	0.9669472238768029	-5.827232656381839	0	Transcript
ENSG00000102710.19	ENST00000475892.5	SUPT20H	-0.044820574645984004	-0.345723280197876	-0.21394369812025302	0.8307088299500971	0.9669472238768029	-5.84937085337988	0	Transcript
ENSG00000100478.14	ENST00000334725.8	AP4S1	0.0259437386501739	-1.5529952526911899	0.21391030413571696	0.8307348525614929	0.9669472238768029	-5.5358297336470805	0	Transcript
ENSG00000006118.14	ENST00000543732.1	TMEM132A	0.0127955090060344	-0.795365847050854	0.21390221318926003	0.8307411575441129	0.9669472238768029	-5.725559645854339	0	Transcript
ENSG00000184277.12	ENST00000559024.5	TM2D3	0.0193512645806507	-1.14758628025241	0.2138920161696	0.830749103729167	0.9669472238768029	-5.642607530981441	0	Transcript
ENSG00000137824.15	ENST00000560460.5	RMDN3	-0.0219689355199533	-2.5506849936691403	-0.21388535799908898	0.8307542922207449	0.9669472238768029	-5.20496640469817	0	Transcript
ENSG00000078687.17	ENST00000591851.5	TNRC6C	0.00827296392349578	0.8247629726834509	0.21388357721479997	0.8307556799281679	0.9669472238768029	-6.04203529367408	0	Transcript
ENSG00000181722.16	ENST00000468769.1	ZBTB20	0.011681952695416999	-0.8127652697654308	0.2138596922098	0.830774292788894	0.9669472238768029	-5.71664220390466	0	Transcript
ENSG00000234165.1	ENST00000446601.1	AC114877.3	-0.0146051209981726	-0.83847831115418	-0.21385596556352302	0.830777196860024	0.9669472238768029	-5.7140496458552406	0	Transcript
ENSG00000231365.5	ENST00000457043.1	RP11-418J17.1	0.009886071402127659	-0.41523914739789203	0.213821840864808	0.83080378939044	0.9669472238768029	-5.80834461071072	0	Transcript
ENSG00000212402.1	ENST00000391100.1	SNORA74B	0.00988225017492265	2.20178013790957	0.213813213552031	0.830810512471887	0.9669472238768029	-6.292366841589639	0	Transcript
ENSG00000182621.17	ENST00000437439.2	PLCB1	-0.0110948187437231	-0.8751624190336421	-0.21381258390362698	0.83081100314399	0.9669472238768029	-5.71146596587978	0	Transcript
ENSG00000070413.19	ENST00000608548.1	DGCR2	0.0341030528845505	-1.5044142432242	0.213797697762083	0.8308226036284441	0.9669472238768029	-5.56147049327459	0	Transcript
ENSG00000108387.14	ENST00000582976.1	SEPT4	0.0102636567013128	1.2093171618648202	0.21379038441211898	0.830828302795295	0.9669472238768029	-6.10349980751116	0	Transcript
ENSG00000181090.18	ENST00000495657.5	EHMT1	0.0158272766255377	-1.0933636256913801	0.213787284037004	0.8308307188665741	0.9669472238768029	-5.65921102412001	0	Transcript
ENSG00000224282.3	ENST00000463864.1	CTD-2290C23.1	0.0115699230159396	-0.758345489800516	0.213774399556178	0.8308407595475359	0.9669472238768029	-5.7474675268747495	0	Transcript
ENSG00000196998.17	ENST00000635344.1	WDR45	-0.0287171783645727	-2.03413741598807	-0.21376685903805104	0.8308466357720842	0.9669472238768029	-5.4213198133335805	0	Transcript
ENSG00000180776.15	ENST00000626464.2	ZDHHC20	-0.0132915582088942	3.8317195737209797	-0.21375820293143202	0.8308533813714759	0.9669472238768029	-6.566305294810371	0	Transcript
ENSG00000273989.1	ENST00000621546.1	RP11-425D17.2	-0.0182423325368085	-2.10746869350625	-0.21374066335248101	0.830867049791981	0.9669515758370849	-5.3715963492405	0	Transcript
ENSG00000106399.11	ENST00000396682.6	RPA3	0.00866315293774485	1.73745336847887	0.213725257279443	0.8308790556347979	0.9669515758370849	-6.22180486239137	0	Transcript
ENSG00000226367.5	ENST00000432541.5	ST7-AS2	-0.0247687153339673	-1.85038803320972	-0.213688492673547	0.8309077061900421	0.9669515758370849	-5.44418207307255	0	Transcript
ENSG00000134627.11	ENST00000537419.1	PIWIL4	-0.0217674942094627	-1.9251963737547702	-0.21367207237075797	0.830920502559296	0.9669515758370849	-5.4280453204319405	0	Transcript
ENSG00000249089.1	ENST00000503376.1	AIG1P1	0.0156922084478369	-2.27336884730718	0.21367067860166003	0.830921588727942	0.9669515758370849	-5.30903024141497	0	Transcript
ENSG00000111271.14	ENST00000547491.1	ACAD10	-0.0163582970877128	-2.14444243946223	-0.21366780459512805	0.830923828451307	0.9669515758370849	-5.370771828209651	0	Transcript
ENSG00000110619.16	ENST00000531387.5	CARS	-0.068839863073809	-4.09412534115152	-0.21365775140430202	0.830931662949004	0.9669515758370849	-4.923340754156401	0	Transcript
ENSG00000101333.16	ENST00000464199.5	PLCB4	-0.06074050803858	-3.6507216016271604	-0.21364116569220604	0.8309445883073521	0.9669515758370849	-4.96616070559147	0	Transcript
ENSG00000108848.15	ENST00000393227.6	LUC7L3	0.006755650814351129	3.57520864898653	0.21363338163065804	0.83095065449534	0.9669515758370849	-6.517230995177799	0	Transcript
ENSG00000104529.17	ENST00000530616.5	EEF1D	0.0388525572177745	-2.07555759734282	0.21362115770973802	0.8309601807254051	0.9669515758370849	-5.491511885159991	0	Transcript
ENSG00000163607.15	ENST00000383677.7	GTPBP8	0.00580023805841288	1.88337142863394	0.213619908693067	0.8309611540986299	0.9669515758370849	-6.22169131240127	0	Transcript
ENSG00000112893.9	ENST00000513921.1	MAN2A1	-0.008696048942928471	2.1771162262068002	-0.21358663787341603	0.830987082531359	0.966970742008453	-6.27965627599604	0	Transcript
ENSG00000157890.17	ENST00000409699.6	MEGF11	-0.0208972611850471	1.4575995711207	-0.21356862875828697	0.831001117373268	0.9669760680296859	-6.147694876112291	0	Transcript
ENSG00000128596.16	ENST00000528772.1	CCDC136	-0.011155486462828	-0.773615885589283	-0.2135553261592	0.8310114843735179	0.966977125975449	-5.730594846497049	0	Transcript
ENSG00000235079.1	ENST00000426999.1	ZRANB2-AS1	-0.0155007603217667	-1.98990465616084	-0.213482581231441	0.831068176575215	0.967011158665357	-5.38715487511469	0	Transcript
ENSG00000111196.9	ENST00000544850.5	MAGOHB	0.0091071635549946	0.8962572794496891	0.213461398760101	0.8310846848466049	0.967011158665357	-6.04725425566692	0	Transcript
ENSG00000141562.17	ENST00000345415.11	NARF	-0.0197342596006412	1.5740207721360502	-0.213443858180989	0.831098354915386	0.967011158665357	-6.22594261862347	0	Transcript
ENSG00000108389.9	ENST00000580983.1	MTMR4	-0.0171123428777235	-1.15615187475822	-0.213442550251557	0.831099374238707	0.967011158665357	-5.63495553161024	0	Transcript
ENSG00000117676.13	ENST00000526792.5	RPS6KA1	-0.0592906927247705	-3.3244169076244403	-0.21343897366076997	0.831102161624797	0.967011158665357	-5.03709984731377	0	Transcript
ENSG00000161999.11	ENST00000564436.5	JMJD8	-0.0289838737380288	-2.2612968929450497	-0.21340638342038798	0.8311275606540991	0.967011158665357	-5.30065717278498	0	Transcript
ENSG00000113356.11	ENST00000504930.5	POLR3G	-0.0566775036481604	-0.18025435919283397	-0.213365758716807	0.831159221547245	0.967011158665357	-5.85063821772328	0	Transcript
ENSG00000100109.16	ENST00000619735.4	TFIP11	-0.0599271039565285	-1.3672796505758202	-0.213365332352691	0.8311595538358959	0.967011158665357	-5.5961792534879695	0	Transcript
ENSG00000119673.14	ENST00000613168.1	ACOT2	-0.0283783453869696	0.16862578997285801	-0.213362078005665	0.831162090125822	0.967011158665357	-5.93352985032705	0	Transcript
ENSG00000006740.16	ENST00000580768.5	ARHGAP44	0.023650404609547003	0.695916389327922	0.213357574604078	0.8311655998749259	0.967011158665357	-6.016632153535349	0	Transcript
ENSG00000234083.1	ENST00000433344.1	AJ006995.3	0.0158202024400101	-1.60185745903717	0.21334750359032	0.8311734487833381	0.967011158665357	-5.51447038157675	0	Transcript
ENSG00000179915.22	ENST00000634764.1	NRXN1	0.0649694641241273	0.429632257976443	0.21334019487315597	0.831179144888978	0.967011158665357	-5.985927351270111	0	Transcript
ENSG00000010810.17	ENST00000354650.7	FYN	-0.0246905420990805	2.01403842019813	-0.21331158100008	0.8312014454194641	0.967011158665357	-6.26666248393355	0	Transcript
ENSG00000132341.11	ENST00000392369.6	RAN	-0.0369034468550548	-1.55539324650737	-0.21330766281563698	0.8312044991093771	0.967011158665357	-5.55975996031839	0	Transcript
ENSG00000139344.7	ENST00000553023.1	AMDHD1	-0.0162503319684054	-1.34944946383827	-0.21330343764856302	0.8312077920532142	0.967011158665357	-5.59617297011235	0	Transcript
ENSG00000196562.14	ENST00000437955.1	SULF2	-0.0163415543634855	-0.711198445672711	-0.21329925539736103	0.8312110515528871	0.967011158665357	-5.7455860437061705	0	Transcript
ENSG00000104522.15	ENST00000425753.6	TSTA3	0.00622686786403488	2.37993492058022	0.213283289371225	0.8312234949396129	0.967011158665357	-6.313722906156349	0	Transcript
ENSG00000181472.4	ENST00000325144.4	ZBTB2	-0.0050807489075915	2.83168077392105	-0.213282572561647	0.831224053598018	0.967011158665357	-6.387001130695929	0	Transcript
ENSG00000071794.15	ENST00000481663.1	HLTF	-0.0280333988440343	-1.91359878726635	-0.21327470597431	0.8312301845696222	0.967011158665357	-5.4213753905223	0	Transcript
ENSG00000198598.6	ENST00000535004.1	MMP17	0.0365514463748404	-1.7682353825329797	0.213272308305918	0.8312320532392671	0.967011158665357	-5.474266551372019	0	Transcript
ENSG00000070423.17	ENST00000586749.1	RNF126	0.0117406261589531	-0.263540635927316	0.21326294207428897	0.8312393530038199	0.967011158665357	-5.83864481095526	0	Transcript
ENSG00000164116.16	ENST00000512983.5	GUCY1A3	-0.0406892932499091	-0.39789368674888903	-0.213225374135105	0.831268632493972	0.967022337577437	-5.83387343329995	0	Transcript
ENSG00000104325.6	ENST00000520859.5	DECR1	0.0288580237404381	-0.8834547247488991	0.213204115258558	0.831285201222361	0.967022337577437	-5.71309122568982	0	Transcript
ENSG00000203667.9	ENST00000391839.6	COX20	-0.007190316957866159	3.0189041611108705	-0.213203101400332	0.83128599140436	0.967022337577437	-6.42804597318608	0	Transcript
ENSG00000167193.7	ENST00000300574.2	CRK	-0.00471281778426149	4.55961300404434	-0.213192128854508	0.8312945432107909	0.967022337577437	-6.676704118638611	0	Transcript
ENSG00000119655.9	ENST00000555592.1	NPC2	0.0312858950309795	-0.558659154392516	0.213169486391139	0.831312190406125	0.967022337577437	-5.8044011528362	0	Transcript
ENSG00000139178.10	ENST00000544702.5	C1RL	-0.029493524349386003	-0.751812614255336	-0.21315929781862802	0.8313201312541311	0.967022337577437	-5.742128650098809	0	Transcript
ENSG00000109756.8	ENST00000510253.5	RAPGEF2	0.0072551240518444705	1.2133752797686002	0.213116805484935	0.831353249442399	0.967022337577437	-6.107198334652571	0	Transcript
ENSG00000161217.11	ENST00000441879.5	PCYT1A	-0.0175803499153336	-0.296061710060338	-0.21310856618470003	0.8313596711225391	0.967022337577437	-5.836013264004411	0	Transcript
ENSG00000263618.5	ENST00000584414.1	RP11-527H14.4	-0.0120320159581818	-1.31770485061077	-0.213097793676138	0.8313680671929351	0.967022337577437	-5.60001990341272	0	Transcript
ENSG00000131558.14	ENST00000462055.5	EXOC4	0.00681610782044673	1.39105673263424	0.21308544525518802	0.831377691549885	0.967022337577437	-6.13694284253048	0	Transcript
ENSG00000102858.12	ENST00000415496.5	MGRN1	0.063086018705295	-1.6535684662938503	0.213078934069233	0.8313827663772091	0.967022337577437	-5.66470211074862	0	Transcript
ENSG00000270011.6	ENST00000605775.5	ZNF559-ZNF177	-0.0112578519973474	-1.04585235253793	-0.213078601413195	0.8313830256499749	0.967022337577437	-5.668187162743401	0	Transcript
ENSG00000274211.4	ENST00000617360.1	SOCS7	-0.00812344253769016	0.228290514665953	-0.21307004527624	0.8313896943261391	0.967022337577437	-5.92815431865759	0	Transcript
ENSG00000213585.10	ENST00000265333.7	VDAC1	-0.011850291003853998	2.9787236204303302	-0.21306191034157498	0.831396034727407	0.967022337577437	-6.443331548198009	0	Transcript
ENSG00000203266.2	ENST00000366097.2	RP11-560A15.3	0.0131101807890218	-1.47269808485485	0.21304196764735103	0.831411578191264	0.967022337577437	-5.55142387354059	0	Transcript
ENSG00000272498.1	ENST00000607363.1	RP11-415F23.3	-0.00874470963577267	0.0659538117863779	-0.213039523239529	0.8314134833829621	0.967022337577437	-5.904016948968639	0	Transcript
ENSG00000148655.14	ENST00000595936.1	C10orf11	-0.0334423984044587	-2.82699483843019	-0.21303884927236497	0.831414008678726	0.967022337577437	-5.12497917810951	0	Transcript
ENSG00000196273.7	ENST00000360899.2	LINC00523	-0.0280918583683123	-1.07099958337969	-0.213032174441173	0.8314192111032459	0.967022337577437	-5.69042198253113	0	Transcript
ENSG00000139631.18	ENST00000461392.1	CSAD	-0.0206672443802507	-2.1453466962781103	-0.212966281951378	0.831470568710805	0.967071070082037	-5.359816537311049	0	Transcript
ENSG00000101290.13	ENST00000467923.5	CDS2	0.0276861318669194	-2.5722419857052405	0.212938185942669	0.83149246738656	0.967085538621587	-5.21167062540426	0	Transcript
ENSG00000130529.15	ENST00000599628.5	TRPM4	0.0071109217405154294	2.20625214839021	0.212913152479329	0.831511979154632	0.967097230718245	-6.279768555053769	0	Transcript
ENSG00000143549.19	ENST00000509409.5	TPM3	-0.014112917417776	1.2799015828801499	-0.21287136262437303	0.8315445515463149	0.967124112647845	-6.12450120924625	0	Transcript
ENSG00000253270.1	ENST00000519803.1	RP11-1105O14.1	0.0195516106483385	-2.28275342948604	0.21283028766194395	0.8315765670102709	0.967141683998802	-5.306409376167941	0	Transcript
ENSG00000178719.16	ENST00000313269.5	GRINA	0.0247396373639885	0.41329485881736705	0.212827707039042	0.8315785784600571	0.967141683998802	-5.98377140482451	0	Transcript
ENSG00000146707.14	ENST00000441393.1	POMZP3	-0.0251465424132329	-0.637490016828733	-0.21276901041998003	0.831624329458193	0.9671451314546651	-5.764598763238309	0	Transcript
ENSG00000173327.7	ENST00000532507.5	MAP3K11	0.0336755818827991	-0.5666760978316839	0.21276301370994002	0.8316290036177529	0.9671451314546651	-5.78459424507585	0	Transcript
ENSG00000110075.14	ENST00000526593.1	PPP6R3	0.0102788887604064	-0.5719505917372061	0.21274824580347798	0.831640514546842	0.9671451314546651	-5.77524209258937	0	Transcript
ENSG00000223891.5	ENST00000435163.4	OSER1-AS1	0.0151440914400525	-1.21246373618288	0.212743805346502	0.831643975693499	0.9671451314546651	-5.623896284207129	0	Transcript
ENSG00000129084.17	ENST00000531156.5	PSMA1	0.0149339564107397	-1.2750282598103702	0.212739832616017	0.831647072270101	0.9671451314546651	-5.62552002855059	0	Transcript
ENSG00000040933.15	ENST00000409016.8	INPP4A	0.00621483736347146	2.6665550449304103	0.21272914837360896	0.8316554002014549	0.9671451314546651	-6.36061219130857	0	Transcript
ENSG00000171943.11	ENST00000367123.7	SRGAP2C	0.0042212815569541	5.91009805897739	0.212716126593636	0.831665550173697	0.9671451314546651	-6.90015761466704	0	Transcript
ENSG00000101966.12	ENST00000481776.5	XIAP	-0.011914311250769	0.327922047468973	-0.21271081375961698	0.8316696913297729	0.9671451314546651	-5.961493613520401	0	Transcript
ENSG00000130517.13	ENST00000597431.2	PGPEP1	0.0109174198491201	-0.42449533235274395	0.21270875815874302	0.8316712935952879	0.9671451314546651	-5.80518274093075	0	Transcript
ENSG00000075336.11	ENST00000580087.5	TIMM21	-0.0074472512620955295	1.10702552212643	-0.212702543963115	0.8316761373372149	0.9671451314546651	-6.08447394041808	0	Transcript
ENSG00000227733.9	ENST00000620213.4	RP4-565E6.1	-0.0159151531363845	0.0417247296857069	-0.212629094472339	0.8317333890590759	0.967194252159485	-5.897650057899411	0	Transcript
ENSG00000140332.15	ENST00000560996.1	TLE3	0.0292713123735408	-2.38871658773984	0.21259541544264202	0.8317596411738171	0.967194252159485	-5.27089956278239	0	Transcript
ENSG00000169139.11	ENST00000520809.1	UBE2V2	-0.0108625439138129	0.375887833376259	-0.212589785117076	0.8317640299158141	0.967194252159485	-5.95999731471887	0	Transcript
ENSG00000077264.14	ENST00000425146.5	PAK3	-0.0308394119822858	0.7184806671148158	-0.212571230255776	0.8317784931485259	0.967194252159485	-6.02496460923471	0	Transcript
ENSG00000065809.13	ENST00000496330.5	FAM107B	-0.0184224686267476	-0.872900677291193	-0.21256284624412897	0.831785028377092	0.967194252159485	-5.708926103835781	0	Transcript
ENSG00000070610.14	ENST00000378103.7	GBA2	-0.004468570932187979	5.3368064185655895	-0.21254467614766698	0.8317991917721859	0.967194252159485	-6.807037435446941	0	Transcript
ENSG00000231208.4	ENST00000435912.1	ZBTB46-AS1	0.009647782505880229	-0.646074600522069	0.21253944745239603	0.831803267494169	0.967194252159485	-5.757587704622719	0	Transcript
ENSG00000177200.15	ENST00000561869.1	CHD9	-0.0315422859640627	-2.4730786551423396	-0.21253924696093002	0.831803423775593	0.967194252159485	-5.24157981092953	0	Transcript
ENSG00000237298.9	ENST00000431752.1	TTN-AS1	-0.0191675555684791	-2.0741146346310497	-0.212539127157053	0.8318035171617191	0.967194252159485	-5.37312685920631	0	Transcript
ENSG00000237260.1	ENST00000428657.1	AC073069.2	0.0152420154397129	-1.8358616889847	0.21252279500280605	0.8318162479624441	0.967194969951513	-5.4495737468556795	0	Transcript
ENSG00000103549.21	ENST00000566703.1	RNF40	-0.0066961054060793	1.4821937603126698	-0.212509044362709	0.831826966525182	0.967194969951513	-6.152911068011219	0	Transcript
ENSG00000110429.13	ENST00000532927.5	FBXO3	-0.0467533796422322	-1.8567344973754099	-0.212490654133167	0.8318413016763191	0.967194969951513	-5.48590541147651	0	Transcript
ENSG00000120662.15	ENST00000452359.5	MTRF1	-0.0260089300641408	-1.16055105744574	-0.212477898293593	0.831851244863512	0.967194969951513	-5.632761448040509	0	Transcript
ENSG00000095380.10	ENST00000480925.1	NANS	-0.0193406103340338	-2.1401567021069	-0.212455390091422	0.831868790091081	0.967194969951513	-5.33645945537618	0	Transcript
ENSG00000236259.1	ENST00000428093.1	AC017083.2	-0.0154641321402433	-1.9732157674665298	-0.21244539822097197	0.831876578818335	0.967194969951513	-5.414211343675411	0	Transcript
ENSG00000176623.11	ENST00000519247.5	RMDN1	0.0145015331164389	-0.345354853690287	0.21243506187126	0.8318846360868319	0.967194969951513	-5.82325176020443	0	Transcript
ENSG00000111961.17	ENST00000470750.1	SASH1	-0.0133956831570514	-1.4838620515417	-0.21242932290107197	0.831889109668333	0.967194969951513	-5.54563842880563	0	Transcript
ENSG00000145734.18	ENST00000525844.1	BDP1	0.0481285746218596	0.0837629224421214	0.212429112029756	0.831889274044621	0.967194969951513	-5.9275581822013095	0	Transcript
ENSG00000121578.12	ENST00000483209.5	B4GALT4	0.0389965319330348	-1.0142473996826702	0.21240912598250103	0.8319048534007241	0.9672020845875371	-5.681368784352419	0	Transcript
ENSG00000165637.13	ENST00000468285.1	VDAC2	0.028163264668819996	-1.81652186928785	0.212383342400942	0.8319249521001421	0.9672144533508141	-5.4637491793878	0	Transcript
ENSG00000101489.19	ENST00000420428.6	CELF4	-0.00683039128263721	4.94939494438693	-0.212351261769934	0.831949959600766	0.967215360122518	-6.74858378667162	0	Transcript
ENSG00000163110.14	ENST00000380180.7	PDLIM5	0.0279197677305237	0.348469266477793	0.212346021305345	0.831954044665119	0.967215360122518	-5.959492081328929	0	Transcript
ENSG00000184508.10	ENST00000494993.1	HDDC3	-0.0126952735474614	0.9910201413180999	-0.21233471835882298	0.8319628555910291	0.967215360122518	-6.07543102203414	0	Transcript
ENSG00000088448.14	ENST00000489973.6	ANKRD10	-0.0085292169393759	1.29408136870007	-0.212328043268583	0.831968058998652	0.967215360122518	-6.11612626021188	0	Transcript
ENSG00000067836.12	ENST00000585653.1	ROGDI	0.0242450800411126	-0.31022570595000704	0.21231473669408701	0.831978431843953	0.967215360122518	-5.82329985152892	0	Transcript
ENSG00000122515.14	ENST00000416856.5	ZMIZ2	-0.04114007650814	-2.6718340719552995	-0.21230952700914002	0.83198249294642	0.967215360122518	-5.26098914201855	0	Transcript
ENSG00000111913.16	ENST00000259698.8	FAM65B	-0.00573957468207348	5.12192463021773	-0.21229026552316396	0.8319975078797109	0.9672158086401451	-6.77808676102872	0	Transcript
ENSG00000158856.17	ENST00000517804.5	DMTN	-0.0136625828089182	-0.22743027115652598	-0.21227257935825303	0.832011294854963	0.9672158086401451	-5.852020570033151	0	Transcript
ENSG00000007968.6	ENST00000361729.2	E2F2	-0.0106130209232563	-0.5959659662445711	-0.21226748344923602	0.832015267301345	0.9672158086401451	-5.76893350334298	0	Transcript
ENSG00000128512.19	ENST00000476846.5	DOCK4	0.0145488877500602	1.7204153405238998	0.21225604811662196	0.8320241815746249	0.9672158086401451	-6.19194171123425	0	Transcript
ENSG00000187536.4	ENST00000338274.4	TPM3P7	-0.0148806168443627	-1.93626220468741	-0.21224835388112304	0.8320301795337429	0.9672158086401451	-5.43008210945354	0	Transcript
ENSG00000109686.17	ENST00000427414.2	SH3D19	-0.0143325310528364	1.6480970405648703	-0.21222304110356802	0.832049911908472	0.967217742597854	-6.17699725758849	0	Transcript
ENSG00000228010.5	ENST00000366167.2	AC073343.13	0.0121197276219039	-1.0636443627260401	0.21218319757674803	0.8320809718286909	0.967217742597854	-5.657338764107781	0	Transcript
ENSG00000214773.1	ENST00000398957.1	RP11-717D12.1	-0.0125937391241662	-1.511491406074	-0.212178009073118	0.832085016532904	0.967217742597854	-5.55249905563236	0	Transcript
ENSG00000124181.14	ENST00000373271.5	PLCG1	0.007073038891012091	2.8059717940687205	0.212175961312787	0.8320866128681479	0.967217742597854	-6.3841184956937	0	Transcript
ENSG00000244462.7	ENST00000374104.7	RBM12	-0.00954512805653141	3.9717110433191203	-0.21217534340030997	0.832087094563066	0.967217742597854	-6.586694304055429	0	Transcript
ENSG00000177710.5	ENST00000382435.4	SLC35G5	-0.0149171259279951	-1.6963615501076001	-0.21216002754682	0.832099034087787	0.967217742597854	-5.4831993636115	0	Transcript
ENSG00000153029.14	ENST00000282990.10	MR1	-0.00985831523385471	1.23511331856621	-0.21215567452693398	0.83210242750607	0.967217742597854	-6.112981211351251	0	Transcript
ENSG00000204387.12	ENST00000614363.4	C6orf48	0.0526900868284444	-1.2972896403617802	0.21214913608653102	0.8321075245856809	0.967217742597854	-5.6357944727567695	0	Transcript
ENSG00000128815.18	ENST00000374161.7	WDFY4	0.0291685233200893	-2.18724892095429	0.212110088605793	0.8321379644261501	0.967228123599315	-5.37646167285602	0	Transcript
ENSG00000267127.7	ENST00000564555.1	RP11-795F19.5	-0.0155616743530656	-1.98909712447855	-0.21210798951492701	0.832139600799853	0.967228123599315	-5.390538387132191	0	Transcript
ENSG00000149925.17	ENST00000338110.9	ALDOA	0.0254149593697662	2.0030133776914703	0.21210127358075398	0.8321448362989691	0.967228123599315	-6.2530639290840195	0	Transcript
ENSG00000005379.15	ENST00000581675.5	TSPOAP1	-0.0132942936685299	1.05126042029509	-0.212045897379468	0.832188005865454	0.9672673045222409	-6.07730928923715	0	Transcript
ENSG00000139146.13	ENST00000539004.5	FAM60A	-0.0382803519365114	-2.9707445750229198	-0.212024113984674	0.83220498766271	0.967276046378327	-5.10452907025064	0	Transcript
ENSG00000148730.6	ENST00000373218.4	EIF4EBP2	0.00466977450361901	6.7060034334486	0.21199381065231196	0.832228611523917	0.9672817382836321	-7.033549088398191	0	Transcript
ENSG00000240184.6	ENST00000622836.1	PCDHGC3	-0.0170325833186639	-0.8476609087755871	-0.21199356074357603	0.8322288063483141	0.9672817382836321	-5.72574971865419	0	Transcript
ENSG00000164941.13	ENST00000523731.5	INTS8	0.0451696685865283	0.0205426232226576	0.21197101279778802	0.8322463843676411	0.967283094184875	-5.95564912058535	0	Transcript
ENSG00000100722.18	ENST00000557605.1	ZC3H14	-0.0252061014087114	-2.58128693220077	-0.21196779288741802	0.8322488945653421	0.967283094184875	-5.1955365080246	0	Transcript
ENSG00000184613.10	ENST00000549668.1	NELL2	-0.0298902714432328	-0.794762588411812	-0.21193778755110998	0.832272286394143	0.9672883993671658	-5.75701785615369	0	Transcript
ENSG00000092978.10	ENST00000366935.7	GPATCH2	-0.0101266384325696	3.1935398062267404	-0.211930448457328	0.832278007893302	0.9672883993671658	-6.452960333646571	0	Transcript
ENSG00000015475.18	ENST00000615414.4	BID	-0.0456364395861756	-2.27804190716483	-0.21192553071125697	0.8322818417340301	0.9672883993671658	-5.30890973243552	0	Transcript
ENSG00000001617.11	ENST00000413852.5	SEMA3F	-0.0294777276809525	0.660189315523579	-0.21190970529273898	0.8322941791477321	0.96729174248901	-6.01830328364363	0	Transcript
ENSG00000159140.18	ENST00000381679.8	SON	0.00486971985865609	4.76664707467367	0.21189268622098004	0.832307447173563	0.9672961670793571	-6.71277750251129	0	Transcript
ENSG00000198925.10	ENST00000432520.5	ATG9A	0.0216662379886231	-2.11712004647047	0.211842127860224	0.83234686262823	0.9673309794026971	-5.3510856254270305	0	Transcript
ENSG00000174059.16	ENST00000356522.4	CD34	-0.0128802060907715	2.4822258558616	-0.211812520081897	0.8323699451404449	0.967331757909472	-6.34451682305444	0	Transcript
ENSG00000123243.14	ENST00000613909.4	ITIH5	-0.0145832259751881	2.24116267884517	-0.21179033262379698	0.8323872427939059	0.967331757909472	-6.302272329856441	0	Transcript
ENSG00000067955.13	ENST00000563939.2	CBFB	0.0211006111320521	-1.8199804814344702	0.211786569435018	0.832390176636731	0.967331757909472	-5.43724295493541	0	Transcript
ENSG00000116141.15	ENST00000366917.5	MARK1	0.00423542343390424	3.5376078198031604	0.21178396273517103	0.832392208863458	0.967331757909472	-6.510125146724219	0	Transcript
ENSG00000273374.1	ENST00000608028.1	RP11-383I23.2	0.00342870122956201	2.8696379736837	0.21177407284705801	0.8323999191956	0.967331757909472	-6.39721457353963	0	Transcript
ENSG00000168894.9	ENST00000456023.1	RNF181	0.0138105189633185	-0.866549935207952	0.211768453378218	0.832404300240367	0.967331757909472	-5.70804817668931	0	Transcript
ENSG00000240303.7	ENST00000496418.5	ACAD11	0.0185999310329709	2.2355043226429303	0.211753724559513	0.832415783132313	0.9673341071734899	-6.28726178577787	0	Transcript
ENSG00000156831.7	ENST00000521460.1	NSMCE2	0.00916090310086925	-0.12714755584038198	0.21173429737018398	0.832430929026168	0.967340713038626	-5.86365663662614	0	Transcript
ENSG00000188693.7	ENST00000453068.1	CYP51A1-AS1	-0.0105703485005137	-0.76909772320144	-0.21170051071462304	0.8324572700464972	0.9673480336856229	-5.72891179416811	0	Transcript
ENSG00000143952.19	ENST00000409558.8	VPS54	0.00431300391812321	3.8229197938397403	0.211671783310031	0.8324796668820551	0.9673480336856229	-6.55633554260829	0	Transcript
ENSG00000158296.13	ENST00000472148.5	SLC13A3	-0.0256042372571718	0.9880772643009581	-0.21166086859446698	0.8324881763914042	0.9673480336856229	-6.067695139784321	0	Transcript
ENSG00000166831.8	ENST00000560606.5	RBPMS2	-0.0225335912602168	-2.2034855359156498	-0.21166086747813798	0.8324881772617351	0.9673480336856229	-5.32550331053329	0	Transcript
ENSG00000106012.17	ENST00000415271.6	IQCE	0.0141196140056407	-0.8951960095124929	0.211646987144912	0.83249899890298	0.9673480336856229	-5.705851719301981	0	Transcript
ENSG00000111596.11	ENST00000548159.5	CNOT2	-0.0355908710944077	0.0197658637831489	-0.21163262254339102	0.83251019813196	0.9673480336856229	-5.896755106041289	0	Transcript
ENSG00000169398.19	ENST00000521029.5	PTK2	-0.0165068343397594	-1.02384180792215	-0.211628137466783	0.83251369488753	0.9673480336856229	-5.672773824933491	0	Transcript
ENSG00000188486.3	ENST00000375167.1	H2AFX	-0.0322263134045831	-0.36661466816152505	-0.21162551134554897	0.832515742324347	0.9673480336856229	-5.81459531936387	0	Transcript
ENSG00000148841.15	ENST00000358187.2	ITPRIP	0.0451283786683726	-0.420398988155592	0.211597267930936	0.8325377621745971	0.9673480336856229	-5.8214872934546795	0	Transcript
ENSG00000253661.1	ENST00000518143.1	ZFHX4-AS1	-0.008589538000807759	1.05509409421008	-0.21159551935367998	0.83253912544927	0.9673480336856229	-6.074576359601529	0	Transcript
ENSG00000266028.7	ENST00000624873.3	SRGAP2	0.0572103246726396	-0.818383237625731	0.21159272425417497	0.8325413046439201	0.9673480336856229	-5.7470534598602905	0	Transcript
ENSG00000112659.13	ENST00000503766.5	CUL9	-0.00850395265354725	0.28765728569206	-0.21157029578413003	0.8325587910098229	0.967348424068297	-5.94213390188257	0	Transcript
ENSG00000136240.9	ENST00000462052.1	KDELR2	0.0203428086492472	-2.46682095983302	0.21155704931368202	0.8325691186650359	0.967348424068297	-5.247670125547219	0	Transcript
ENSG00000023697.12	ENST00000528821.5	DERA	-0.0191742849602494	-1.3664228160022	-0.211555886852405	0.832570024983264	0.967348424068297	-5.58768170391749	0	Transcript
ENSG00000196531.10	ENST00000550920.5	NACA	-0.0145887436879	4.53891194052542	-0.211514475818815	0.832602311429909	0.967369137893237	-6.6889694064400995	0	Transcript
ENSG00000138036.18	ENST00000496980.6	DYNC2LI1	0.018460065211233	-1.9601597618865099	0.21150874938747	0.8326067761106509	0.967369137893237	-5.40843219220315	0	Transcript
ENSG00000086666.18	ENST00000560228.5	ZFAND6	0.0194820014841887	-2.2202969599122597	0.21149454647619798	0.8326178496038291	0.9673710105949509	-5.30180325056292	0	Transcript
ENSG00000152463.14	ENST00000429028.5	OLAH	0.0162129451102903	-2.020759500541	0.211477124436757	0.832631432979664	0.967374122186216	-5.40248642651987	0	Transcript
ENSG00000267283.1	ENST00000588480.1	AC005306.3	-0.0216542547640088	-2.31508539878694	-0.211466840342156	0.8326394511644959	0.967374122186216	-5.281821542407379	0	Transcript
ENSG00000258659.6	ENST00000491385.1	TRIM34	0.0388043982360624	-2.89300373028237	0.211433060333371	0.8326657884970191	0.9673830933096701	-5.118385066832849	0	Transcript
ENSG00000150275.17	ENST00000613346.4	PCDH15	0.0146232434684598	-1.57914652074907	0.211432665440242	0.832666096385314	0.9673830933096701	-5.520639446948169	0	Transcript
ENSG00000255476.1	ENST00000533659.1	RP11-1H15.2	0.0116295709738053	-1.2535001429950399	0.21140486533165698	0.832687771499397	0.967397282462955	-5.61590179689815	0	Transcript
ENSG00000105520.10	ENST00000591608.1	PLPPR2	0.008095218704280241	2.41974732918062	0.21138866356233899	0.832700403710342	0.9674009655786501	-6.316183622757761	0	Transcript
ENSG00000154175.16	ENST00000527943.5	ABI3BP	0.0197323635388182	-1.76662918788829	0.211254058767684	0.832805354181779	0.967504677214613	-5.48127929066689	0	Transcript
ENSG00000227195.9	ENST00000608487.5	MIR663AHG	-0.0114451102067374	3.7741976614444703	-0.21124989519689602	0.8328086005382042	0.967504677214613	-6.578178277658959	0	Transcript
ENSG00000117586.10	ENST00000367718.5	TNFSF4	0.0614637751649789	-3.2022025152291698	0.211188813861803	0.8328562262817379	0.9675490118088259	-5.10042743014432	0	Transcript
ENSG00000156194.17	ENST00000511880.7	PPEF2	0.0093517267674583	-0.39792835371024105	0.21116499582697898	0.832874797614741	0.9675595925749501	-5.81218744770913	0	Transcript
ENSG00000269343.6	ENST00000442832.8	ZNF587B	-0.00441215837769612	2.33457682180644	-0.211146128160974	0.832889509126176	0.967565689155429	-6.29971318070886	0	Transcript
ENSG00000128482.15	ENST00000574782.1	RNF112	0.0185380214951829	-1.11070437114179	0.21107151338072302	0.8329476883971592	0.967616405692766	-5.65283358920295	0	Transcript
ENSG00000002549.12	ENST00000226299.8	LAP3	0.0620820079564175	-2.90414761138738	0.21106586256114102	0.832952094539683	0.967616405692766	-5.23437936050957	0	Transcript
ENSG00000115760.13	ENST00000462504.1	BIRC6	0.0105676405234606	-0.559953111716833	0.21104778565738896	0.832966189771908	0.967619064166605	-5.778821285948889	0	Transcript
ENSG00000124251.10	ENST00000488588.1	TP53TG5	-0.00979124735720198	0.0989242517983701	-0.21103050375569002	0.8329796651619591	0.967619064166605	-5.908873074926991	0	Transcript
ENSG00000105698.15	ENST00000600898.1	USF2	-0.03310754269052	-2.59543551857537	-0.211026515038802	0.8329827753310691	0.967619064166605	-5.197577356170321	0	Transcript
ENSG00000132780.16	ENST00000470768.5	NASP	-0.0441379524639584	-1.30734696837589	-0.21095614815241798	0.833037643762143	0.9676264652360891	-5.627326505899	0	Transcript
ENSG00000179796.11	ENST00000396641.6	LRRC3B	0.0115076296035516	2.19758289849258	0.21094379492554602	0.8330472762489809	0.9676264652360891	-6.2757555381189905	0	Transcript
ENSG00000256566.1	ENST00000461548.1	RP4-734P14.4	0.043748236550092995	-2.96701615542305	0.210938473788978	0.833051425438038	0.9676264652360891	-5.11012022010994	0	Transcript
ENSG00000205220.11	ENST00000574576.2	PSMB10	-0.0280517353582557	-2.5778809118347796	-0.210927583106885	0.8330599175291251	0.9676264652360891	-5.2298141575720996	0	Transcript
ENSG00000129465.15	ENST00000216274.9	RIPK3	0.0277749300708841	-2.11886522238671	0.21092269183182802	0.83306373154392	0.9676264652360891	-5.39736651370113	0	Transcript
ENSG00000104218.14	ENST00000262210.9	CSPP1	-0.00475551409216689	4.0235364311702995	-0.210919513892701	0.8330662095720509	0.9676264652360891	-6.58937126610492	0	Transcript
ENSG00000107863.17	ENST00000416305.1	ARHGAP21	-0.0212270491706594	-0.8913457237216049	-0.21089096137678798	0.8330884737414359	0.9676264652360891	-5.70909500021963	0	Transcript
ENSG00000230092.7	ENST00000447500.4	RP11-206L10.8	-0.00804035690005354	1.88688887400272	-0.210888842695942	0.8330901258137902	0.9676264652360891	-6.2146522750654105	0	Transcript
ENSG00000246379.6	ENST00000565155.1	RP11-461O7.1	-0.0101647648184769	-0.506488969179811	-0.210879972215886	0.833097042708292	0.9676264652360891	-5.7837009126337895	0	Transcript
ENSG00000214160.9	ENST00000485912.1	ALG3	-0.018523912265413004	-2.12972716407714	-0.21087716165046397	0.833099234293009	0.9676264652360891	-5.343249473960269	0	Transcript
ENSG00000162885.12	ENST00000461994.1	B3GALNT2	-0.0149330250250867	-1.98466303513951	-0.210866899482372	0.8331072363987958	0.9676264652360891	-5.411384411550929	0	Transcript
ENSG00000109572.13	ENST00000513761.5	CLCN3	-0.0190047873261752	2.5296475375176497	-0.210858295877106	0.833113945224472	0.9676264652360891	-6.33277834433009	0	Transcript
ENSG00000107518.16	ENST00000609571.5	ATRNL1	-0.00946687524374382	4.53197113413779	-0.210837197089387	0.833130397459182	0.9676264652360891	-6.67615132397265	0	Transcript
ENSG00000173692.12	ENST00000488354.1	PSMD1	-0.0240620019517535	-2.58124885547539	-0.21083381986212696	0.833133030931779	0.9676264652360891	-5.2303787655781395	0	Transcript
ENSG00000100644.16	ENST00000539097.2	HIF1A	0.0274315074343086	2.54693199100536	0.210816721242368	0.8331463640126041	0.9676264652360891	-6.36303132071767	0	Transcript
ENSG00000161013.16	ENST00000337755.9	MGAT4B	0.008342108837758641	2.06537508076811	0.210815318959349	0.833147457480361	0.9676264652360891	-6.250038960393599	0	Transcript
ENSG00000259088.1	ENST00000554859.1	CTD-2017C7.2	0.0105499465297459	-0.751685466193643	0.21080699894826502	0.833153945238595	0.9676264652360891	-5.7343221868489405	0	Transcript
ENSG00000186020.12	ENST00000586115.5	ZNF529	0.0308316122419094	-1.4126789725085198	0.21079815072578198	0.833160844896761	0.9676264652360891	-5.57220409062491	0	Transcript
ENSG00000198715.11	ENST00000479084.1	GLMP	-0.0188126165841624	-1.8213725465931498	-0.210775432417252	0.833178560215981	0.9676264652360891	-5.452357112246309	0	Transcript
ENSG00000004534.14	ENST00000454079.5	RBM6	-0.005654424115638421	4.36847541325391	-0.210751027244328	0.83319759101579	0.9676264652360891	-6.64555608792925	0	Transcript
ENSG00000181350.11	ENST00000409887.3	LRRC75A	0.00812547706895355	2.07191957821791	0.21074024887327203	0.8332059958644241	0.9676264652360891	-6.24895950102717	0	Transcript
ENSG00000180438.15	ENST00000529129.6	TPRXL	-0.006705368163423001	0.735996037661859	-0.21073014563873801	0.8332138742668141	0.9676264652360891	-6.02596439013309	0	Transcript
ENSG00000130475.14	ENST00000595023.5	FCHO1	-0.0212132069250312	0.700365420526696	-0.21072299597070102	0.8332194495174159	0.9676264652360891	-6.0137757535804495	0	Transcript
ENSG00000157036.12	ENST00000483749.1	EXOG	0.01494250457962	-0.748597150087779	0.210719861407466	0.833221893825943	0.9676264652360891	-5.73959775268512	0	Transcript
ENSG00000174485.15	ENST00000567323.2	DENND4A	-0.0089044535661062	-0.18771573641210396	-0.21070465128030602	0.833233754590192	0.9676264652360891	-5.855921301505081	0	Transcript
ENSG00000124299.13	ENST00000593085.1	PEPD	0.0165452481131498	-1.63482371726049	0.21067680260597896	0.8332554709150849	0.9676264652360891	-5.50277291352749	0	Transcript
ENSG00000183060.15	ENST00000493256.1	LYSMD4	0.0330675566939898	-2.3644136304235404	0.210654576875268	0.8332728025746091	0.9676264652360891	-5.282732441575111	0	Transcript
ENSG00000186591.11	ENST00000496698.5	UBE2H	0.0173752010110842	-0.727619007864677	0.210636484691988	0.8332869109474571	0.9676264652360891	-5.744156862589411	0	Transcript
ENSG00000099250.17	ENST00000374816.7	NRP1	0.0048684781029537105	2.64123586385171	0.210622901054247	0.8332975035699121	0.9676264652360891	-6.354348265028981	0	Transcript
ENSG00000212027.3	ENST00000390738.3	MIR374B	-0.0164172332967131	-1.53765932126004	-0.21062246125752698	0.8332978465271971	0.9676264652360891	-5.55772310892149	0	Transcript
ENSG00000196295.11	ENST00000355837.4	AC005154.6	0.0041678238036267105	4.40136039355842	0.21061612155635998	0.833302790284511	0.9676264652360891	-6.654610187643	0	Transcript
ENSG00000258289.8	ENST00000547625.1	CHURC1	-0.0178077385494902	-2.15959767345563	-0.210584165063235	0.833327710352703	0.9676264652360891	-5.3443713462337	0	Transcript
ENSG00000004142.11	ENST00000540200.5	POLDIP2	-0.0028589982162074198	5.22554563874591	-0.210552438717275	0.8333524511156141	0.9676264652360891	-6.78775079382299	0	Transcript
ENSG00000131788.15	ENST00000498436.2	PIAS3	0.0396529511876897	-2.9627935595136403	0.21054327433462802	0.833359597693325	0.9676264652360891	-5.11595280918509	0	Transcript
ENSG00000159842.14	ENST00000574437.5	ABR	0.0225916801357369	0.486660600257058	0.210533642897236	0.8333671085050172	0.9676264652360891	-5.982926373865089	0	Transcript
ENSG00000156113.21	ENST00000475352.1	KCNMA1	-0.00900920416792393	-0.30754948327464005	-0.210532935938018	0.833367659808332	0.9676264652360891	-5.8338897532681	0	Transcript
ENSG00000123643.12	ENST00000521925.5	SLC36A1	0.0156221270255046	0.430413122038868	0.210509390427775	0.833386021194285	0.9676264652360891	-5.973008623601201	0	Transcript
ENSG00000160211.15	ENST00000497281.5	G6PD	-0.0296909578064142	-2.24008684710154	-0.210502396838344	0.8333914749902421	0.9676264652360891	-5.345045840777329	0	Transcript
ENSG00000145348.16	ENST00000273980.9	TBCK	0.00573134977017558	3.3488587374713905	0.210501290775311	0.83339233752976	0.9676264652360891	-6.48246996259508	0	Transcript
ENSG00000170921.14	ENST00000581143.1	TANC2	-0.0061110997494838604	1.8851287947683102	-0.21049780988679997	0.8333950520272709	0.9676264652360891	-6.22914390936262	0	Transcript
ENSG00000146122.16	ENST00000475489.5	DAAM2	0.00856250668448506	0.890078804394988	0.210490622386885	0.8334006570538421	0.9676264652360891	-6.05455443234927	0	Transcript
ENSG00000153956.15	ENST00000423588.1	CACNA2D1	0.0172538718270246	-0.18680471895148698	0.21047787466699	0.8334105981265201	0.9676264652360891	-5.852998592853969	0	Transcript
ENSG00000101977.19	ENST00000370576.8	MCF2	-0.0406992640122483	0.155443765800553	-0.21046994082252202	0.8334167852013241	0.9676264652360891	-5.93016285015327	0	Transcript
ENSG00000168658.18	ENST00000409460.5	VWA3B	-0.0242089333516784	-1.00775077586721	-0.210465864786716	0.833419963833133	0.9676264652360891	-5.68432113183263	0	Transcript
ENSG00000144619.14	ENST00000418658.5	CNTN4	0.0259730327666938	1.865168681911	0.210462813676236	0.8334223431949879	0.9676264652360891	-6.2767512198726205	0	Transcript
ENSG00000165609.12	ENST00000444732.1	NUDT5	0.0181677634107469	-0.666806233257875	0.210434770776861	0.8334442120930171	0.9676264652360891	-5.75791498800554	0	Transcript
ENSG00000267749.1	ENST00000587894.1	CTC-265F19.1	0.00645893993004178	2.04841137660355	0.210427826139703	0.8334496277998729	0.9676264652360891	-6.261445431504941	0	Transcript
ENSG00000267281.2	ENST00000448979.3	RP11-793H13.10	-0.00929366369226977	0.128989065275676	-0.210417702410393	0.8334575227046321	0.9676264652360891	-5.91203889137947	0	Transcript
ENSG00000120725.12	ENST00000503732.1	SIL1	0.0355467576438942	-2.0135554339440103	0.210407932868223	0.8334651414155291	0.9676264652360891	-5.4497313040783295	0	Transcript
ENSG00000116044.15	ENST00000458603.1	NFE2L2	-0.0136381246150314	-1.2248369749818302	-0.21039026116470003	0.833478922613004	0.9676264652360891	-5.615231805813219	0	Transcript
ENSG00000092978.10	ENST00000470014.6	GPATCH2	0.0184530961993737	-2.23623013148749	0.210365266131577	0.833498414963413	0.9676264652360891	-5.31925956757188	0	Transcript
ENSG00000114850.6	ENST00000498205.5	SSR3	0.0317816739930084	-0.524952274588711	0.210356656511316	0.833505129190553	0.9676264652360891	-5.790521951430679	0	Transcript
ENSG00000123552.17	ENST00000506871.5	USP45	0.0095688793645153	1.2103216523617	0.21033286065048	0.833523686496885	0.9676264652360891	-6.10039406217446	0	Transcript
ENSG00000170322.14	ENST00000531755.5	NFRKB	-0.0415469449919392	-1.87556273578556	-0.21033140700931896	0.8335248201283321	0.9676264652360891	-5.45900607230586	0	Transcript
ENSG00000204764.12	ENST00000389118.8	RANBP17	0.0125338620096416	0.969528733047376	0.21032303345791697	0.833531350303233	0.9676264652360891	-6.0576394575965296	0	Transcript
ENSG00000148700.14	ENST00000472568.5	ADD3	0.009930290538194941	0.7790211892731321	0.210286132568913	0.833560127866994	0.9676264652360891	-6.031466320595371	0	Transcript
ENSG00000092199.17	ENST00000554891.5	HNRNPC	-0.0143749140279465	-0.402833434924395	-0.21027460952765803	0.8335691142832079	0.9676264652360891	-5.8092089776912905	0	Transcript
ENSG00000138698.14	ENST00000511379.5	RAP1GDS1	0.0104856610747227	0.43156796073109394	0.21026777270386604	0.833574446092902	0.9676264652360891	-5.97131281791402	0	Transcript
ENSG00000253641.5	ENST00000517732.5	LINCR-0001	0.0123292901765259	-0.760794346369088	0.210251049477063	0.833587488009284	0.9676264652360891	-5.74000372611697	0	Transcript
ENSG00000119772.16	ENST00000470983.5	DNMT3A	0.0252562885445733	-2.54070070513086	0.21023697160858804	0.833598466929902	0.9676264652360891	-5.246358649117809	0	Transcript
ENSG00000166922.8	ENST00000413748.6	SCG5	0.00499283965810878	5.97832366494124	0.21023661439291802	0.8335987455124492	0.9676264652360891	-6.93403202850361	0	Transcript
ENSG00000103226.17	ENST00000575225.5	NOMO3	0.0610416146255271	-0.0678185860654	0.210225541012632	0.8336073813435579	0.9676264652360891	-5.9104009752475895	0	Transcript
ENSG00000079277.19	ENST00000524749.5	MKNK1	0.0355490589955062	-2.57724838211023	0.21022021072455302	0.833611538298887	0.9676264652360891	-5.20259124799993	0	Transcript
ENSG00000265590.9	ENST00000553001.1	AP000275.65	0.00972303092277855	1.23767660554443	0.210196683993204	0.8336298862506701	0.9676264652360891	-6.11109606433445	0	Transcript
ENSG00000134775.15	ENST00000359247.8	FHOD3	-0.0539227676433735	-0.43542992628023297	-0.210184566188455	0.833639336680864	0.9676264652360891	-5.79525838259159	0	Transcript
ENSG00000147872.9	ENST00000464326.1	PLIN2	0.0134434302213327	-0.854350548114559	0.21017976265259697	0.833643082867751	0.9676264652360891	-5.71324515942577	0	Transcript
ENSG00000164211.12	ENST00000512160.5	STARD4	0.0478405035592186	-0.64189344825257	0.21017682389583398	0.833645374750513	0.9676264652360891	-5.8332332983815895	0	Transcript
ENSG00000165113.12	ENST00000376365.7	GKAP1	-0.0202926863855893	0.21038201855672	-0.21017431963251798	0.833647327780887	0.9676264652360891	-5.918225501883219	0	Transcript
ENSG00000066629.16	ENST00000262233.10	EML1	-0.0065387940479078605	4.504438110128451	-0.21016422996396697	0.8336551965441892	0.9676264652360891	-6.685527237000491	0	Transcript
ENSG00000105053.10	ENST00000593919.5	VRK3	-0.0108401722206437	0.976768907063525	-0.210133764803451	0.8336789559134961	0.9676264652360891	-6.0592014530822595	0	Transcript
ENSG00000122735.15	ENST00000470982.5	DNAI1	-0.0118208006879124	-0.487330172893481	-0.21013320449706802	0.8336793928903431	0.9676264652360891	-5.79615771189502	0	Transcript
ENSG00000155957.17	ENST00000286424.12	TMBIM4	-0.0157903456685534	0.20942575390242105	-0.21012298957446	0.8336873594063	0.9676264652360891	-5.927724372311079	0	Transcript
ENSG00000137776.16	ENST00000560695.1	SLTM	0.0222188791213998	-1.2181161954998	0.210107449948372	0.8336994786381121	0.9676264652360891	-5.63071431924017	0	Transcript
ENSG00000137501.17	ENST00000532995.5	SYTL2	-0.0174964529985324	0.0352354753632949	-0.21009759004024398	0.8337071683232591	0.9676264652360891	-5.8921244633517	0	Transcript
ENSG00000187904.3	ENST00000441093.1	AC097382.5	0.0118247989109055	-0.964423032955558	0.21009314924900302	0.8337106316758008	0.9676264652360891	-5.6823034366301	0	Transcript
ENSG00000135898.9	ENST00000392040.5	GPR55	-0.0126038304749895	1.71245575669705	-0.210086652894894	0.83371569815815	0.9676264652360891	-6.197969465154411	0	Transcript
ENSG00000130921.7	ENST00000366329.6	C12orf65	0.0150448711130865	0.9195405850130892	0.210063340517385	0.8337338794515251	0.9676264652360891	-6.05321603952677	0	Transcript
ENSG00000277020.4	ENST00000615483.4	RP11-476H16.1	0.0218394492220892	-1.5116140855697098	0.21006184552044802	0.8337350454007679	0.9676264652360891	-5.53364245653202	0	Transcript
ENSG00000178252.17	ENST00000419837.1	WDR6	0.0162788491617716	-1.3635499269201699	0.210059574934344	0.8337368162332919	0.9676264652360891	-5.5775485898089405	0	Transcript
ENSG00000148358.19	ENST00000610997.1	GPR107	-0.022964615789612005	1.4556779544174099	-0.21003355902168802	0.8337571061317509	0.9676318560772091	-6.15150305006253	0	Transcript
ENSG00000140479.16	ENST00000621185.4	PCSK6	-0.0163425060465233	-1.02182149968245	-0.21002934894039899	0.833760389598867	0.9676318560772091	-5.66672081964509	0	Transcript
ENSG00000173597.8	ENST00000310613.7	SULT1B1	0.00374678631885395	4.24245834391474	0.20998954414357	0.833791433737482	0.9676474577956671	-6.63128132861215	0	Transcript
ENSG00000175324.9	ENST00000311351.8	LSM1	-0.00517520403595786	2.29406589295778	-0.20998784158895298	0.8337927615817792	0.9676474577956671	-6.2954824716520195	0	Transcript
ENSG00000170265.11	ENST00000479907.1	ZNF282	0.028788368192259	-0.25829078244371695	0.209942490706307	0.833828131495058	0.967677521790103	-5.84480743264517	0	Transcript
ENSG00000104327.7	ENST00000473670.1	CALB1	-0.020102109669925	-1.0096567093722	-0.20990414308516503	0.833858039710795	0.967698791589108	-5.7049414690736695	0	Transcript
ENSG00000069849.10	ENST00000465172.5	ATP1B3	0.011379144661689	1.7175980370309698	0.209894720031142	0.8338653890102009	0.967698791589108	-6.202267907698911	0	Transcript
ENSG00000179152.19	ENST00000462230.5	TCAIM	-0.015181925708533002	-0.545464516005002	-0.209880162756584	0.8338767426582819	0.9677009834751241	-5.7779466774537696	0	Transcript
ENSG00000125730.16	ENST00000602053.1	C3	0.0113001282255888	0.0426009615328322	0.20985701485507802	0.8338947964614859	0.967710950648886	-5.89596862086153	0	Transcript
ENSG00000072042.12	ENST00000556692.1	RDH11	-0.0128524136228143	-1.11964860859388	-0.20980773372561398	0.8339332327141941	0.9677335384406022	-5.64927823635349	0	Transcript
ENSG00000203386.6	ENST00000366209.6	LINC01317	0.016659174665222	-2.29391325133704	0.209805025732	0.833935344794359	0.9677335384406022	-5.28592757531545	0	Transcript
ENSG00000172575.11	ENST00000561180.5	RASGRP1	0.0643439156715203	-3.50500092513454	0.20979565114236604	0.833942656447489	0.9677335384406022	-4.96977071361306	0	Transcript
ENSG00000132613.14	ENST00000616026.4	MTSS1L	0.021652675149406005	0.0946765171016194	0.20975682138551702	0.8339729416294029	0.9677565444210741	-5.92485169057146	0	Transcript
ENSG00000105202.7	ENST00000221801.7	FBL	0.00577773106638615	3.39515406209797	0.209745960368058	0.8339814126999141	0.9677565444210741	-6.490925126050509	0	Transcript
ENSG00000070748.17	ENST00000395559.6	CHAT	0.0294316308758897	0.283119882913151	0.20971295883774999	0.834007152422785	0.9677754289670509	-5.9685393600514995	0	Transcript
ENSG00000239382.10	ENST00000485128.5	ALKBH6	0.0275100936925824	-1.9533479083013898	0.20969728524018103	0.8340193771929251	0.967775572270878	-5.472768907842701	0	Transcript
ENSG00000175591.11	ENST00000311131.6	P2RY2	0.0196353119147789	-1.0297894019256602	0.20968852841258898	0.8340262071806751	0.967775572270878	-5.6784301845877	0	Transcript
ENSG00000130508.10	ENST00000433670.5	PXDN	0.0368879092362697	-2.32874624527769	0.20964664897365398	0.834058871701504	0.9678022879821969	-5.31248363349601	0	Transcript
ENSG00000161547.15	ENST00000359995.9	SRSF2	-0.00677018233776471	4.12429262635003	-0.20963473725009402	0.834068162488389	0.9678022879821969	-6.613803017751	0	Transcript
ENSG00000135185.11	ENST00000465976.1	TMEM243	0.0179610275482679	-1.65184692165039	0.209611512392781	0.834086277246961	0.9678123234900992	-5.504399808738659	0	Transcript
ENSG00000074527.11	ENST00000344911.8	NTN4	-0.00729953011514559	3.37648557485775	-0.20954398828971102	0.834138944717486	0.967846855099592	-6.48473484167521	0	Transcript
ENSG00000166619.12	ENST00000397137.5	BLCAP	0.0292745255527376	1.9768994705646201	0.209537183923454	0.834144252030598	0.967846855099592	-6.2456204807945594	0	Transcript
ENSG00000135829.16	ENST00000490519.1	DHX9	-0.0161517324802076	-2.01635831136812	-0.209525725397275	0.8341531895422758	0.967846855099592	-5.38937643629032	0	Transcript
ENSG00000172995.16	ENST00000461826.1	ARPP21	0.0111237777533503	1.2348906873292098	0.209513781521957	0.834162505643307	0.967846855099592	-6.130806549905571	0	Transcript
ENSG00000151503.12	ENST00000525964.6	NCAPD3	-0.0239467003099009	0.6152001755657039	-0.20949410534243104	0.834177852913788	0.967846855099592	-6.00770284860919	0	Transcript
ENSG00000114520.10	ENST00000473417.5	SNX4	0.0200059989354675	-0.6065231036564499	0.20949167271314004	0.8341797503505508	0.967846855099592	-5.7721797167549695	0	Transcript
ENSG00000141644.17	ENST00000353909.7	MBD1	-0.0133070267713457	2.05968719933003	-0.20948840160307	0.834182301798996	0.967846855099592	-6.2621437046373405	0	Transcript
ENSG00000270518.2	ENST00000604384.2	CTB-159G17.3	0.0149449041347345	-1.86418537410493	0.20946058943778798	0.834203995210702	0.967854335577511	-5.442243349606709	0	Transcript
ENSG00000108091.10	ENST00000491922.1	CCDC6	-0.0110532960094457	0.44436911391437	-0.209415425256224	0.834239223416863	0.967854335577511	-5.9773226132902595	0	Transcript
ENSG00000213199.7	ENST00000297512.12	ASIC3	-0.0375314987688354	-2.79009357670991	-0.20940195811469298	0.834249727895016	0.967854335577511	-5.15514818015917	0	Transcript
ENSG00000133703.11	ENST00000256078.8	KRAS	0.0170367993882014	-0.8650187689471971	0.209385117449409	0.834262863790479	0.967854335577511	-5.715664136836491	0	Transcript
ENSG00000127337.6	ENST00000247843.6	YEATS4	-0.00623846827765942	2.56188817803743	-0.20938280233548998	0.8342646696072371	0.967854335577511	-6.35262322283509	0	Transcript
ENSG00000107959.15	ENST00000430362.1	PITRM1	-0.0164747584390703	0.122363187190376	-0.209365055912362	0.834278512060294	0.967854335577511	-5.90808902725009	0	Transcript
ENSG00000078043.15	ENST00000591865.1	PIAS2	0.0134139798092724	-1.41010383904049	0.20935993145438	0.8342825092172879	0.967854335577511	-5.573052997964231	0	Transcript
ENSG00000141580.15	ENST00000571817.5	WDR45B	0.0137587794336929	-0.50732170947126	0.209343457064846	0.834295359526698	0.967854335577511	-5.791486531395821	0	Transcript
ENSG00000174227.15	ENST00000504346.5	PIGG	-0.0419811204532816	0.9869054706581171	-0.20933881807874802	0.8342989780242859	0.967854335577511	-6.0699556899399605	0	Transcript
ENSG00000122512.14	ENST00000265849.11	PMS2	0.00516061511004069	4.277790001965291	0.20931354873122604	0.8343186886589159	0.967854335577511	-6.642726680807691	0	Transcript
ENSG00000107186.16	ENST00000438511.5	MPDZ	0.0178828973410203	0.73406613412792	0.209295911755631	0.834332445941201	0.967854335577511	-6.02384866423793	0	Transcript
ENSG00000106105.13	ENST00000454308.5	GARS	0.0209788767129551	-2.37475600115115	0.20926690268413398	0.834355073853588	0.967854335577511	-5.25718755728342	0	Transcript
ENSG00000254413.8	ENST00000453634.5	CHKB-CPT1B	-0.0188223786421386	0.23857673368093	-0.20926555780442896	0.834356122901884	0.967854335577511	-5.93325433869333	0	Transcript
ENSG00000102189.16	ENST00000418984.7	EEA1	0.00548841059462458	3.3224583216569603	0.20925995754207502	0.834360491285125	0.967854335577511	-6.472514062716429	0	Transcript
ENSG00000221946.7	ENST00000586063.5	FXYD7	0.0137567665868883	-0.7248611861297319	0.209252710074013	0.8343661445489691	0.967854335577511	-5.74455586106263	0	Transcript
ENSG00000248725.3	ENST00000507834.3	RP11-218C23.1	-0.0211021190931312	-2.35158663550311	-0.20924411618139602	0.8343728480794621	0.967854335577511	-5.280623732940549	0	Transcript
ENSG00000106991.13	ENST00000373203.8	ENG	0.0126917399859704	2.73010506961075	0.20924173898015197	0.8343747023799609	0.967854335577511	-6.37909597700617	0	Transcript
ENSG00000250906.1	ENST00000513127.1	RP11-632F7.3	-0.0134145031300518	-1.5947709862848702	-0.209230815195375	0.834383223327807	0.967854335577511	-5.519719375916151	0	Transcript
ENSG00000046647.13	ENST00000460203.1	GEMIN8	0.0142056035026699	-1.3058906968196102	0.20922214476059198	0.834389986594927	0.967854335577511	-5.59979103664533	0	Transcript
ENSG00000184897.5	ENST00000333762.5	H1FX	-0.00574803549942923	3.77490027494179	-0.20921830927266896	0.8343929784245229	0.967854335577511	-6.55512521461897	0	Transcript
ENSG00000141002.18	ENST00000263347.11	TCF25	-0.0137358185242737	1.87028110477963	-0.20921712364706	0.834393903259049	0.967854335577511	-6.225345085252429	0	Transcript
ENSG00000152520.13	ENST00000399613.1	PAN3	-0.00354670713445114	4.20948272504709	-0.209210447251501	0.834399111114011	0.967854335577511	-6.62177625680453	0	Transcript
ENSG00000130159.13	ENST00000585898.1	ECSIT	-0.0197229568782201	-1.15835622746547	-0.20920100505698397	0.8344064764149821	0.967854335577511	-5.65495944227933	0	Transcript
ENSG00000109475.16	ENST00000394667.7	RPL34	0.00397513721656089	6.667782374614941	0.20916568093293397	0.8344340308173079	0.9678753161812049	-7.0332130409891995	0	Transcript
ENSG00000136381.12	ENST00000558570.5	IREB2	-0.0372409200961611	0.664632713132956	-0.20911540201638198	0.8344732509810691	0.967909827485711	-6.0345334463621905	0	Transcript
ENSG00000185046.18	ENST00000549315.1	ANKS1B	-0.009022378333435879	0.4744648179894961	-0.209099487297807	0.83448566537348	0.9679132462074709	-5.97452047583866	0	Transcript
ENSG00000164405.10	ENST00000378670.7	UQCRQ	-0.0040710042312598295	4.53098174042543	-0.20906233966206497	0.8345146428191079	0.9679350435859421	-6.68209449384595	0	Transcript
ENSG00000204706.14	ENST00000448377.3	MAMDC2-AS1	0.0148549333414381	-1.6184372977094998	0.20902501693873	0.834543757071075	0.9679350435859421	-5.5202407518762895	0	Transcript
ENSG00000276588.1	ENST00000583519.2	RN7SL322P	-0.0157237674980786	-2.11731096664275	-0.20902422386605	0.834544375723948	0.9679350435859421	-5.35030031673919	0	Transcript
ENSG00000186952.14	ENST00000511883.6	TMEM232	0.0279820347875022	-1.25874739321233	0.209023350894447	0.8345450567037609	0.9679350435859421	-5.62076211738249	0	Transcript
ENSG00000042062.11	ENST00000482129.1	FAM65C	0.0164379036090093	-1.6969589577756798	0.20900351373891898	0.8345605311266759	0.9679350435859421	-5.491581102489881	0	Transcript
ENSG00000238133.6	ENST00000423106.2	MLK7-AS1	0.0134420369229551	-1.38060181545219	0.209002577951033	0.834561261110822	0.9679350435859421	-5.580069977907691	0	Transcript
ENSG00000276422.1	ENST00000611126.1	RP11-144A16.8	0.0134006486265666	-1.7296369974749601	0.208943491838095	0.834607352962952	0.967974788800173	-5.47522104483552	0	Transcript
ENSG00000125827.8	ENST00000462384.6	TMX4	-0.0173077840574062	-1.43985404455039	-0.208928698243597	0.834618893228727	0.967974788800173	-5.56479275676939	0	Transcript
ENSG00000095637.21	ENST00000354106.7	SORBS1	0.0128666274111521	2.14270304422813	0.20889700320813198	0.834643618180728	0.967974788800173	-6.2748552757328	0	Transcript
ENSG00000148288.11	ENST00000372038.7	GBGT1	-0.0249913702949957	-2.5726789438668396	-0.20887948647347399	0.8346572828650959	0.967974788800173	-5.200166297829281	0	Transcript
ENSG00000225450.1	ENST00000416406.1	RP3-508I15.14	-0.0105275485420684	-0.9238937856356301	-0.20887728987421803	0.834658996420622	0.967974788800173	-5.693294263716071	0	Transcript
ENSG00000122783.16	ENST00000488161.1	C7orf49	0.0137506966395029	-1.6740797201206898	0.20885404557737802	0.834677129222631	0.967974788800173	-5.48598496834267	0	Transcript
ENSG00000067829.18	ENST00000427365.6	IDH3G	0.058762141642556005	-3.65574565563788	0.20885231945949104	0.834678475765223	0.967974788800173	-4.97059775384358	0	Transcript
ENSG00000104980.7	ENST00000599939.1	TIMM44	-0.0101562111164728	0.431712594016795	-0.20882467620989104	0.834700040298967	0.967974788800173	-5.966012956094849	0	Transcript
ENSG00000115875.18	ENST00000446327.6	SRSF7	-0.021760931184746996	2.23239731670135	-0.208802176363785	0.8347175925493179	0.967974788800173	-6.30265710575724	0	Transcript
ENSG00000076604.14	ENST00000584944.5	TRAF4	-0.0110781916966972	-0.24119334388014801	-0.20879910501742802	0.8347199885294599	0.967974788800173	-5.839313946722809	0	Transcript
ENSG00000237437.1	ENST00000452496.1	ASS1P12	-0.0114879358777958	-0.529067621547949	-0.208789838158314	0.8347272176845301	0.967974788800173	-5.783030630630111	0	Transcript
ENSG00000164953.15	ENST00000520680.1	TMEM67	0.0126331913076645	-0.768868140974008	0.20877096079807397	0.834741944116085	0.967974788800173	-5.72847208775604	0	Transcript
ENSG00000260948.1	ENST00000564771.1	RP11-552M11.8	-0.0044121858202891	2.44865073886772	-0.208768850089171	0.834743590706397	0.967974788800173	-6.32073596365866	0	Transcript
ENSG00000239454.1	ENST00000494761.1	RP11-508O18.1	0.0104264190350721	-0.578004316760018	0.208763289381942	0.834747928686866	0.967974788800173	-5.775589041994049	0	Transcript
ENSG00000184182.18	ENST00000417231.5	UBE2F	-0.0316328354150998	-1.24083244547069	-0.208757392642552	0.8347525288159359	0.967974788800173	-5.61247587774668	0	Transcript
ENSG00000130584.10	ENST00000302995.2	ZBTB46	0.0313512124419646	-0.91842635733753	0.20875723531349302	0.834752651550619	0.967974788800173	-5.71470352651839	0	Transcript
ENSG00000114439.18	ENST00000325805.12	BBX	0.006572978448050979	4.02495523712192	0.20875069976414498	0.834757750031095	0.967974788800173	-6.59785062018462	0	Transcript
ENSG00000104368.17	ENST00000352041.7	PLAT	0.04728207853268	-1.0433871283710099	0.208729777669742	0.834774071718934	0.967974788800173	-5.6736062969323005	0	Transcript
ENSG00000141219.15	ENST00000268942.12	C17orf80	-0.0259924819637518	2.38140361555265	-0.208728057368908	0.8347754137585601	0.967974788800173	-6.3042964450506105	0	Transcript
ENSG00000120616.15	ENST00000476533.1	EPC1	-0.0196738739601451	-1.88824724363801	-0.20870479342558101	0.834793562453706	0.967984854987687	-5.43348251277949	0	Transcript
ENSG00000039068.18	ENST00000566612.5	CDH1	0.041535652857687004	-0.7190114149111959	0.208684783491926	0.834809172697629	0.9679910432420992	-5.756702808000861	0	Transcript
ENSG00000169855.19	ENST00000498428.5	ROBO1	0.0156507631996125	1.81033251845742	0.20867368016836302	0.8348178347030258	0.9679910432420992	-6.20653523598297	0	Transcript
ENSG00000106536.19	ENST00000518318.6	POU6F2	-0.0130872436156571	-0.6374354760586429	-0.20864365990845396	0.834841254426904	0.968000099369123	-5.7612792657090495	0	Transcript
ENSG00000272154.4	ENST00000607216.2	AC005754.7	0.0224705259422843	-2.35650747461133	0.20863939635151502	0.834844580570135	0.968000099369123	-5.27594395647985	0	Transcript
ENSG00000250410.1	ENST00000514884.1	RP11-714G18.1	-0.0100643578384166	-0.5644499114645151	-0.20857501010362	0.834894810794155	0.9680017010102729	-5.77298540510954	0	Transcript
ENSG00000214655.10	ENST00000604524.5	ZSWIM8	-0.0448544561052332	1.65673527895517	-0.208569384996496	0.8348991991918141	0.9680017010102729	-6.21184766453972	0	Transcript
ENSG00000181634.7	ENST00000374045.4	TNFSF15	-0.0105081393061031	-0.27336321701037397	-0.20855466343902201	0.8349106841616741	0.9680017010102729	-5.8376076432868205	0	Transcript
ENSG00000261487.1	ENST00000562642.1	AC135048.13	-0.0140594481986178	-1.27600044754352	-0.20853215089286897	0.834928247311563	0.9680017010102729	-5.603910408398889	0	Transcript
ENSG00000086102.18	ENST00000463421.1	NFX1	-0.00706868665583315	0.294558502271979	-0.208525320180292	0.834933576304384	0.9680017010102729	-5.947263423998249	0	Transcript
ENSG00000196975.15	ENST00000394295.5	ANXA4	0.0062369831618956	2.33091170074086	0.208516312705061	0.834940603514178	0.9680017010102729	-6.300212230958261	0	Transcript
ENSG00000153113.23	ENST00000514845.5	CAST	-0.0328739711500289	-2.17016242159822	-0.208485387352278	0.834964730124958	0.9680017010102729	-5.36391390648541	0	Transcript
ENSG00000112655.15	ENST00000487673.5	PTK7	-0.0460172161808597	-2.8713097681520297	-0.208479919651853	0.834968995802466	0.9680017010102729	-5.156776346433849	0	Transcript
ENSG00000237765.6	ENST00000510032.5	FAM200B	-0.0157709439883651	0.00874691032992026	-0.208477614872531	0.834970793899021	0.9680017010102729	-5.890914788407871	0	Transcript
ENSG00000141076.17	ENST00000567500.1	UTP4	-0.0202304978207504	-0.8097044593480949	-0.20846157386987002	0.834983308471092	0.9680017010102729	-5.72157026012438	0	Transcript
ENSG00000103723.12	ENST00000538592.1	AP3B2	0.0180805475815045	-2.408460830891	0.20844650110498303	0.8349950676995991	0.9680017010102729	-5.27633658035574	0	Transcript
ENSG00000137563.11	ENST00000518113.1	GGH	-0.0316718767449208	-2.21636512203696	-0.20843382832842	0.8350049545722859	0.9680017010102729	-5.35478218696048	0	Transcript
ENSG00000260456.6	ENST00000562840.1	C16orf95	-0.00720200370208119	0.203758009378803	-0.20842126751127898	0.835014754123846	0.9680017010102729	-5.928653152202599	0	Transcript
ENSG00000127463.13	ENST00000494770.5	EMC1	-0.0338971635864994	-1.22366403786899	-0.20840513113486103	0.8350273432512142	0.9680017010102729	-5.62678315156828	0	Transcript
ENSG00000248521.1	ENST00000514501.1	RP11-174F8.1	0.0151934694631779	-2.44299917288342	0.208375722500921	0.8350502871136	0.9680017010102729	-5.27354354687533	0	Transcript
ENSG00000234456.7	ENST00000442765.1	MAGI2-AS3	0.0127290372703182	-0.21210692920693103	0.208362897251728	0.835060293088422	0.9680017010102729	-5.85065456013389	0	Transcript
ENSG00000103494.12	ENST00000562230.5	RPGRIP1L	-0.0423618030277362	-1.94349441221962	-0.20835826086281894	0.835063910302763	0.9680017010102729	-5.43498637644453	0	Transcript
ENSG00000140104.13	ENST00000547315.5	C14orf79	0.012548691458895	1.4069752310031798	0.20835800166359902	0.8350641125247159	0.9680017010102729	-6.14312410001229	0	Transcript
ENSG00000162105.17	ENST00000338508.8	SHANK2	-0.0112607275262813	3.99664334438413	-0.20835532657569603	0.835066199574449	0.9680017010102729	-6.59389144282184	0	Transcript
ENSG00000154518.9	ENST00000392541.3	ATP5G3	0.015411439824187	1.7024558880395202	0.20835427769324696	0.835067017891741	0.9680017010102729	-6.191563473994781	0	Transcript
ENSG00000231538.1	ENST00000417844.1	DPP10-AS3	0.0172358435637697	-0.661244247196752	0.20834804096956	0.835071883663615	0.9680017010102729	-5.76332891736472	0	Transcript
ENSG00000224307.1	ENST00000455981.1	RP11-344B5.2	0.012189499092201	-1.17068099505924	0.208346279764617	0.835073257722988	0.9680017010102729	-5.63942022155879	0	Transcript
ENSG00000269907.1	ENST00000602494.1	RP11-330M2.4	-0.0149244540008016	-1.9181862100692901	-0.20834290635764002	0.835075889593843	0.9680017010102729	-5.43026643200568	0	Transcript
ENSG00000168071.21	ENST00000463837.5	CCDC88B	0.0250192859840639	-0.028538007804051004	0.20833999918723697	0.8350781577168779	0.9680017010102729	-5.8881471133084	0	Transcript
ENSG00000198718.12	ENST00000557423.5	FAM179B	0.00673080272393156	3.2983739281387003	0.20833190837131002	0.8350844700359079	0.9680017010102729	-6.4708753201321105	0	Transcript
ENSG00000196083.9	ENST00000422940.5	IL1RAP	-0.0339467851420562	-1.56891880860023	-0.20832209560915602	0.8350921258028491	0.9680017010102729	-5.5498046030739605	0	Transcript
ENSG00000168137.15	ENST00000399686.6	SETD5	0.0134418187630232	0.104059530960306	0.208261102660905	0.835139711919989	0.968028067742066	-5.909572331950799	0	Transcript
ENSG00000134686.17	ENST00000467894.5	PHC2	-0.0359177130050071	-1.2996165385135	-0.20825630008339002	0.835143458870951	0.968028067742066	-5.615956606860571	0	Transcript
ENSG00000179915.22	ENST00000626249.2	NRXN1	-0.00968763229294107	0.205572293001077	-0.20825565889332504	0.8351439591250519	0.968028067742066	-5.928092134267759	0	Transcript
ENSG00000185324.21	ENST00000512912.5	CDK10	0.0401104630179878	-2.5704038014629003	0.2082392165391	0.8351567874114649	0.968028067742066	-5.24883084281447	0	Transcript
ENSG00000261644.2	ENST00000563315.2	RP11-327F22.1	-0.0061618066709295104	1.00689578459901	-0.208232262685642	0.835162212804963	0.968028067742066	-6.06848834272188	0	Transcript
ENSG00000122390.17	ENST00000407558.8	NAA60	-0.0205219624535419	0.9777294057701179	-0.20814545402994397	0.8352299415438651	0.968084411689391	-6.0639163576797595	0	Transcript
ENSG00000173064.11	ENST00000550968.5	HECTD4	-0.00748399942111323	1.80376374343579	-0.20813482455324803	0.8352382348225279	0.968084411689391	-6.2091412341029	0	Transcript
ENSG00000235111.1	ENST00000420902.1	RP1-29C18.8	-0.0216068137814965	-2.3215453535148396	-0.20811690169818597	0.8352522185470821	0.968084411689391	-5.29373331032133	0	Transcript
ENSG00000168067.11	ENST00000489952.5	MAP4K2	-0.0507251161771205	-3.32154994526856	-0.208088450458288	0.8352744168087651	0.968084411689391	-5.04194655491266	0	Transcript
ENSG00000254004.6	ENST00000592282.1	ZNF260	-0.0429251728152783	0.297709684762195	-0.20808840671465803	0.835274450938575	0.968084411689391	-5.953214780956	0	Transcript
ENSG00000130649.9	ENST00000252945.7	CYP2E1	0.029117195372467004	-0.142072052717147	0.208087702278651	0.8352750005561871	0.968084411689391	-5.869632206185241	0	Transcript
ENSG00000130706.12	ENST00000491935.5	ADRM1	0.0812877998721641	-2.1394924091190703	0.208085006491198	0.8352771038739809	0.968084411689391	-5.3425257485555795	0	Transcript
ENSG00000166224.16	ENST00000620724.4	SGPL1	0.0134974758773475	-1.6341130919190703	0.20805111525154502	0.835303546729977	0.968091861327088	-5.50824062793146	0	Transcript
ENSG00000132122.11	ENST00000371841.1	SPATA6	0.0267104584992891	-0.886647744747689	0.20804609120057502	0.8353074666454742	0.968091861327088	-5.693714316985	0	Transcript
ENSG00000168904.14	ENST00000558890.5	LRRC28	0.0183908449037991	-1.67726738550392	0.20803223192379003	0.8353182800908721	0.968091861327088	-5.50559185757684	0	Transcript
ENSG00000162702.7	ENST00000367353.1	ZNF281	-0.0546124735397361	0.15144522841028699	-0.208028224998764	0.835321406426134	0.968091861327088	-5.93808656004676	0	Transcript
ENSG00000173141.4	ENST00000309594.4	MRPL57	0.00355335833841129	3.9788653130953	0.207982802036517	0.835356847104359	0.9681219610609471	-6.585914147559411	0	Transcript
ENSG00000272864.1	ENST00000608748.1	RP11-17E13.2	-0.0218355048474859	-2.0506959590331797	-0.2079655924578	0.8353702747430359	0.968124685185067	-5.38954888635356	0	Transcript
ENSG00000269190.5	ENST00000599598.1	FBXO17	-0.0214520933824946	-2.17365990854395	-0.20794422499919998	0.8353869466018959	0.968124685185067	-5.3264470341007195	0	Transcript
ENSG00000256469.1	ENST00000545958.1	RP11-856F16.2	-0.0116766589363066	-1.4577015278715801	-0.207943381438689	0.8353876047875329	0.968124685185067	-5.55453168099446	0	Transcript
ENSG00000186642.15	ENST00000485058.7	PDE2A	-0.0158071357219296	-1.6321291993396898	-0.20789995044009696	0.8354214918543249	0.9681495644692459	-5.536539471097949	0	Transcript
ENSG00000121577.13	ENST00000474523.5	POPDC2	-0.0214196704682233	-2.07996758478908	-0.207862302200643	0.835450867167508	0.9681495644692459	-5.3563962386200705	0	Transcript
ENSG00000265681.7	ENST00000578532.5	RPL17	0.0104596930368031	0.22484090489140696	0.207856445770792	0.835455436710292	0.9681495644692459	-5.93836737929413	0	Transcript
ENSG00000187555.14	ENST00000563085.5	USP7	0.0718941445344996	-4.0975500781664405	0.20783847316317602	0.8354694600667449	0.9681495644692459	-4.9019191267940005	0	Transcript
ENSG00000078618.20	ENST00000475715.1	NRDC	0.0162759474054117	-0.217229014707398	0.20782939271023299	0.8354765452260071	0.9681495644692459	-5.85196293398237	0	Transcript
ENSG00000056097.15	ENST00000510369.5	ZFR	0.0230125200151845	-0.77586138747645	0.20782718451569301	0.8354782682048599	0.9681495644692459	-5.73044975300249	0	Transcript
ENSG00000173064.11	ENST00000311694.7	HECTD4	0.00729752830423318	3.03422150351771	0.20782499408285898	0.835479977325643	0.9681495644692459	-6.435448486081611	0	Transcript
ENSG00000164329.13	ENST00000505571.5	PAPD4	-0.00937152196727546	0.708382830630561	-0.20775549263462498	0.8355342073640649	0.9681495644692459	-6.01820946967551	0	Transcript
ENSG00000130559.18	ENST00000460094.1	CAMSAP1	0.00847033139957866	1.2265897344114098	0.20774846985790302	0.8355396870842241	0.9681495644692459	-6.10240775469872	0	Transcript
ENSG00000164347.17	ENST00000515125.5	GFM2	0.0335382059263992	-1.5770138134328702	0.20774286357598998	0.83554406155	0.9681495644692459	-5.5178718579684904	0	Transcript
ENSG00000148634.15	ENST00000395198.7	HERC4	0.0122677428047414	4.1370894132507	0.20773355379523104	0.835551325790581	0.9681495644692459	-6.623283271624769	0	Transcript
ENSG00000206077.10	ENST00000622126.1	ZDHHC11B	0.0215685283075153	-0.4343160631188279	0.207708567765762	0.8355708219722959	0.9681495644692459	-5.81466152435299	0	Transcript
ENSG00000276203.4	ENST00000612247.1	ANKRD20A3	0.00766234733397825	3.1100799951296003	0.207693531444073	0.835582554612009	0.9681495644692459	-6.447462584194009	0	Transcript
ENSG00000146352.12	ENST00000368438.1	CLVS2	0.0112633991988922	1.48563630904948	0.20769113970397898	0.8355844208580451	0.9681495644692459	-6.18855172796645	0	Transcript
ENSG00000182149.20	ENST00000538709.1	IST1	-0.0121382593886697	-0.811414767909708	-0.20768518269701297	0.835589069042988	0.9681495644692459	-5.71749487433423	0	Transcript
ENSG00000110436.11	ENST00000606205.5	SLC1A2	0.0249870175922004	6.2408300570769	0.20768353149735297	0.835590357456367	0.9681495644692459	-6.97902224653947	0	Transcript
ENSG00000132953.16	ENST00000400602.2	XPO4	-0.0717562134981393	-2.04952422169253	-0.20766694478193698	0.835603299917028	0.9681495644692459	-5.394985597629139	0	Transcript
ENSG00000065243.19	ENST00000370521.7	PKN2	-0.00333560566542636	4.856441596785969	-0.20764437161352303	0.8356209136234101	0.9681495644692459	-6.72729065909329	0	Transcript
ENSG00000224745.1	ENST00000416679.1	RP11-380G5.2	-0.0132667203560999	-1.4680374589164702	-0.207619246620777	0.8356405186001751	0.9681495644692459	-5.55276611787204	0	Transcript
ENSG00000107282.7	ENST00000628769.1	APBA1	-0.00495355222023684	2.18471354557696	-0.20761402367664003	0.8356445940649091	0.9681495644692459	-6.27553546371688	0	Transcript
ENSG00000188690.12	ENST00000368778.7	UROS	0.008346636103755179	0.29450028695969	0.20758349218064603	0.8356684178882059	0.9681495644692459	-5.9455002505853	0	Transcript
ENSG00000092931.11	ENST00000588647.1	MFSD11	-0.009290005287756791	-0.355406343292698	-0.207580582053468	0.8356706886775892	0.9681495644692459	-5.82290610702508	0	Transcript
ENSG00000137710.14	ENST00000527537.5	RDX	0.0237858019125962	-0.38185300369627	0.20753845158733497	0.835703563482603	0.9681495644692459	-5.8135176931957995	0	Transcript
ENSG00000105640.12	ENST00000602216.1	RPL18A	0.0161959395273076	-1.7868712768606103	0.207536380803269	0.8357051793426129	0.9681495644692459	-5.4594372737427594	0	Transcript
ENSG00000105819.13	ENST00000456433.5	PMPCB	-0.0254287864332908	-1.4924606625072399	-0.20749366610785502	0.835738510335888	0.9681495644692459	-5.55459032170372	0	Transcript
ENSG00000146373.16	ENST00000521654.6	RNF217	0.010720583263527001	3.5249678396388298	0.20746843649813101	0.835758197562663	0.9681495644692459	-6.508179076152951	0	Transcript
ENSG00000104824.16	ENST00000221419.9	HNRNPL	0.007645551108335041	2.36174540926178	0.20744615326904997	0.835775585748878	0.9681495644692459	-6.31678985248461	0	Transcript
ENSG00000241978.9	ENST00000374525.5	AKAP2	0.00918058674209947	4.44624202804593	0.207442357795989	0.8357785474637671	0.9681495644692459	-6.664819654592019	0	Transcript
ENSG00000227028.6	ENST00000593878.5	SLC8A1-AS1	0.0163179404330281	-1.97296494674049	0.207439563462288	0.8357807279628149	0.9681495644692459	-5.4391379934336195	0	Transcript
ENSG00000076554.15	ENST00000523193.5	TPD52	0.019509271902549	-0.755366916710435	0.207424841392589	0.8357922160386421	0.9681495644692459	-5.73599135583555	0	Transcript
ENSG00000116497.17	ENST00000475486.1	S100PBP	0.0114896118204277	-0.317237577337602	0.20740574053663102	0.835807121066116	0.9681495644692459	-5.83851270866872	0	Transcript
ENSG00000141447.16	ENST00000582618.1	OSBPL1A	-0.007581791499400709	0.268502064049906	-0.207402190647004	0.835809891168521	0.9681495644692459	-5.938430853377921	0	Transcript
ENSG00000136536.14	ENST00000421037.1	MARCH7	0.0230792347443743	-1.4279620835682199	0.207399670688017	0.8358118575814492	0.9681495644692459	-5.56418351917122	0	Transcript
ENSG00000198843.12	ENST00000492132.1	SELT	-0.0470229048719401	-1.32333985408719	-0.20739371747904897	0.8358165030845909	0.9681495644692459	-5.5765279000577	0	Transcript
ENSG00000141127.14	ENST00000455992.6	PRPSAP2	0.0345337933403457	-1.9094046306660801	0.20737069854779802	0.835834465638922	0.9681495644692459	-5.40534167394338	0	Transcript
ENSG00000253976.1	ENST00000522186.1	RP11-386G21.1	0.011531579752068	-1.1186508883150201	0.20733614826756697	0.8358614267081841	0.9681495644692459	-5.6651847364767	0	Transcript
ENSG00000213005.3	ENST00000521862.1	PTTG3P	-0.0129673682804529	-1.6076801779333898	-0.207332246023517	0.835864471809177	0.9681495644692459	-5.5334325871039605	0	Transcript
ENSG00000156858.11	ENST00000287463.8	PRR14	0.0576203159706933	-3.02906083763221	0.20733107799443803	0.8358653832766129	0.9681495644692459	-5.08628242459268	0	Transcript
ENSG00000087087.18	ENST00000618411.4	SRRT	-0.0262699018174728	2.39171758657079	-0.207302970717057	0.8358873167596701	0.9681495644692459	-6.32004348002432	0	Transcript
ENSG00000008118.9	ENST00000494990.1	CAMK1G	0.0323781448582804	-2.28838725727162	0.207299897124883	0.8358897152417221	0.9681495644692459	-5.376587648678111	0	Transcript
ENSG00000155849.15	ENST00000487336.1	ELMO1	-0.0161553803409991	-0.7190781600402629	-0.20729250066334098	0.835895487087352	0.9681495644692459	-5.74530616498383	0	Transcript
ENSG00000089916.17	ENST00000557207.1	GPATCH2L	-0.0178547573064285	-2.31842524098037	-0.207291352679551	0.8358963829199159	0.9681495644692459	-5.277296822878941	0	Transcript
ENSG00000170365.9	ENST00000506626.1	SMAD1	-0.0139257167330226	-1.2789950827719598	-0.20728891022002102	0.835898288901183	0.9681495644692459	-5.60706559598781	0	Transcript
ENSG00000185033.14	ENST00000560003.1	SEMA4B	-0.0131934854579256	-1.3422121363694501	-0.207260825049832	0.8359202053249369	0.9681495644692459	-5.60457544325053	0	Transcript
ENSG00000172638.12	ENST00000527969.1	EFEMP2	0.0186806579338726	-1.8528619982973602	0.20725713817702	0.8359230824067959	0.9681495644692459	-5.44417683591627	0	Transcript
ENSG00000163041.9	ENST00000366813.1	H3F3A	0.0124649220850612	0.226046241404591	0.20722919373149398	0.835944889158902	0.9681495644692459	-5.9301789695655795	0	Transcript
ENSG00000100296.13	ENST00000475187.5	THOC5	0.00925524552648197	-0.277529053730327	0.20721950797524602	0.8359524475737199	0.9681495644692459	-5.8370340947880495	0	Transcript
ENSG00000181192.11	ENST00000465617.1	DHTKD1	0.0173395021884336	-1.27163703269864	0.20721628841710998	0.835954960004131	0.9681495644692459	-5.6117482721998	0	Transcript
ENSG00000264015.1	ENST00000583629.1	RP11-176N18.2	0.023480428093352	-2.57582961696432	0.20721045569663502	0.8359595116591899	0.9681495644692459	-5.20993533838354	0	Transcript
ENSG00000001167.14	ENST00000341376.10	NFYA	0.00298136315327435	4.84724164506327	0.20719022944243398	0.8359752955771479	0.9681495644692459	-6.72449342677377	0	Transcript
ENSG00000144741.17	ENST00000413054.5	SLC25A26	0.0181874368163752	-1.29410760171701	0.20718936273300198	0.8359759719307821	0.9681495644692459	-5.60406993644678	0	Transcript
ENSG00000100813.14	ENST00000555053.5	ACIN1	0.0225245353674667	1.18207245481271	0.20718300689369898	0.8359809318378499	0.9681495644692459	-6.100164762550841	0	Transcript
ENSG00000111652.9	ENST00000455113.6	COPS7A	-0.0534875545179064	-0.7832737536448521	-0.20717684991021	0.8359857365700271	0.9681495644692459	-5.725938710203461	0	Transcript
ENSG00000163686.14	ENST00000463756.5	ABHD6	0.0214109407870796	-0.7297350776674351	0.20717314214066399	0.835988630009309	0.9681495644692459	-5.73917782689039	0	Transcript
ENSG00000066455.12	ENST00000163416.6	GOLGA5	0.00251589023423566	4.845410142664861	0.20716414762385302	0.8359956490870271	0.9681495644692459	-6.72713531377177	0	Transcript
ENSG00000121022.13	ENST00000521509.5	COPS5	0.0109125209126868	0.34818273825160495	0.20716371888335702	0.835995983664845	0.9681495644692459	-5.95548937567888	0	Transcript
ENSG00000100938.17	ENST00000560517.1	GMPR2	0.00947707186617045	-0.43202705090553	0.20715961873373198	0.835999183315385	0.9681495644692459	-5.805458412142559	0	Transcript
ENSG00000173933.19	ENST00000396053.8	RBM4	-0.00867864761762255	1.34144744958588	-0.20714529864289802	0.8360103583646421	0.9681495644692459	-6.13203987169741	0	Transcript
ENSG00000154928.16	ENST00000473867.5	EPHB1	0.0129194373490685	-1.00801255850719	0.20712397308052696	0.8360270003744449	0.9681495644692459	-5.69055623151606	0	Transcript
ENSG00000196284.14	ENST00000475057.5	SUPT3H	0.006362340203633771	3.31136567547118	0.20712025907259698	0.836029898713817	0.9681495644692459	-6.468644616011491	0	Transcript
ENSG00000261840.2	ENST00000564775.2	RP11-146F11.1	-0.0152533683490263	-2.0886005770958	-0.207118620434242	0.8360311774759509	0.9681495644692459	-5.35105242111517	0	Transcript
ENSG00000143633.12	ENST00000471936.1	C1orf131	-0.0076648170951934	0.40780716828115	-0.20710045993580398	0.836045349611848	0.9681495644692459	-5.964671672020709	0	Transcript
ENSG00000184588.17	ENST00000329654.8	PDE4B	0.0156310105524571	3.73547413552517	0.20706022366325602	0.836076749486777	0.9681495644692459	-6.56567555786051	0	Transcript
ENSG00000185596.16	ENST00000559884.5	WASH3P	0.0156926178095638	-1.2180646755215099	0.207057327517897	0.8360790096118701	0.9681495644692459	-5.63920201793635	0	Transcript
ENSG00000256087.6	ENST00000594154.5	ZNF432	0.00389259471053387	3.5485907532484195	0.20705259052325503	0.8360827063216708	0.9681495644692459	-6.5104965665895405	0	Transcript
ENSG00000203485.12	ENST00000477497.1	INF2	-0.0245481583992281	-0.37150052224909796	-0.207030164342578	0.836100207569174	0.9681495644692459	-5.830982921240469	0	Transcript
ENSG00000102805.14	ENST00000637537.1	CLN5	0.0430818472787656	-3.0172765382545	0.207025095069224	0.836104163608861	0.9681495644692459	-5.0836215514394905	0	Transcript
ENSG00000165046.12	ENST00000526075.1	LETM2	-0.0141791579640878	-1.42017020654659	-0.20702130625162501	0.83610712038896	0.9681495644692459	-5.5658656296373	0	Transcript
ENSG00000100100.12	ENST00000480654.5	PIK3IP1	-0.0113114863853291	1.6400638287085398	-0.20701754107917997	0.836110058718766	0.9681495644692459	-6.17970637043918	0	Transcript
ENSG00000170412.16	ENST00000482723.1	GPRC5C	0.0140372347457887	-1.2950859012403602	0.207008519964606	0.836117098780118	0.9681495644692459	-5.60923845805689	0	Transcript
ENSG00000043093.13	ENST00000469954.5	DCUN1D1	0.0380370239311348	-0.401991831283305	0.20700727504928199	0.8361180703108001	0.9681495644692459	-5.8361941302777005	0	Transcript
ENSG00000248323.5	ENST00000513626.1	LUCAT1	-0.010516313570238	-0.174743850302856	-0.20700451938343	0.8361202208305859	0.9681495644692459	-5.855064661315759	0	Transcript
ENSG00000167371.17	ENST00000300797.7	PRRT2	-0.00976294981362672	1.29325242754059	-0.20699779272115498	0.8361254703184878	0.9681495644692459	-6.11873637221791	0	Transcript
ENSG00000163875.15	ENST00000448519.2	MEAF6	0.0348238950972964	-1.96317484879383	0.20699313702541697	0.8361291036281919	0.9681495644692459	-5.418302684774869	0	Transcript
ENSG00000133812.15	ENST00000530741.1	SBF2	0.00961843696773082	0.45671173830628403	0.20699063470063697	0.836131056446453	0.9681495644692459	-5.9770315864466905	0	Transcript
ENSG00000155254.12	ENST00000285605.7	MARVELD1	0.00670310786763865	2.18302289135674	0.20696595438952398	0.8361503170550529	0.9681495644692459	-6.27228780866451	0	Transcript
ENSG00000142208.15	ENST00000556836.1	AKT1	-0.0222457281502049	-2.53431628704645	-0.20693001151645898	0.8361783671862321	0.9681495644692459	-5.22066747127042	0	Transcript
ENSG00000277697.1	ENST00000620059.1	RP11-459O16.9	-0.0399520365505578	-2.79873524735662	-0.20690919472563896	0.836194612886742	0.9681495644692459	-5.15845392031328	0	Transcript
ENSG00000214106.7	ENST00000397551.6	PAXIP1-AS2	-0.00833155477391746	0.765462558773721	-0.20690549039703696	0.83619750380142	0.9681495644692459	-6.02690998967042	0	Transcript
ENSG00000143093.14	ENST00000540970.1	STRIP1	0.0166102385998101	-2.0019841512734	0.20689235632046105	0.8362077538534929	0.9681495644692459	-5.37775497848336	0	Transcript
ENSG00000168014.16	ENST00000538625.1	C2CD3	-0.0426902827970582	-3.17796074097044	-0.20688342579442	0.836214723400678	0.9681495644692459	-5.07212706645051	0	Transcript
ENSG00000089486.16	ENST00000564828.5	CDIP1	-0.0213712850718107	0.788953467617557	-0.206863927299251	0.8362299404306899	0.9681495644692459	-6.0375610774175295	0	Transcript
ENSG00000124789.11	ENST00000613258.4	NUP153	0.0246499979820157	2.0704122615877	0.20683966297292497	0.8362488769001121	0.9681495644692459	-6.27083160742398	0	Transcript
ENSG00000163946.13	ENST00000355628.9	FAM208A	-0.0073862939110083	3.31137410530008	-0.20683418439365497	0.8362531525295849	0.9681495644692459	-6.47391748839126	0	Transcript
ENSG00000145247.11	ENST00000273860.8	OCIAD2	-0.0193700767252228	0.016598660055648	-0.20682159958741897	0.836262974066626	0.9681495644692459	-5.926388868095669	0	Transcript
ENSG00000105483.16	ENST00000518979.5	CARD8	0.0245961898883712	0.8198153104548149	0.206791889795743	0.836286160526031	0.9681495644692459	-6.051067399661631	0	Transcript
ENSG00000144677.14	ENST00000435525.1	CTDSPL	-0.0127592587128269	-1.45018979645515	-0.20678240429999803	0.83629356333646	0.9681495644692459	-5.5732433105723205	0	Transcript
ENSG00000162521.18	ENST00000373493.9	RBBP4	0.00314448644668039	5.987369546461361	0.206757718097403	0.8363128293748691	0.9681495644692459	-6.913201110612559	0	Transcript
ENSG00000127022.14	ENST00000247461.8	CANX	-0.00292312957712915	8.14297574653023	-0.20674131008366897	0.836325634858744	0.9681495644692459	-7.2955709631022	0	Transcript
ENSG00000086666.18	ENST00000557793.1	ZFAND6	0.0202032837413834	-2.33072126152226	0.206740792727004	0.8363260386257181	0.9681495644692459	-5.26941246951974	0	Transcript
ENSG00000153071.14	ENST00000512525.5	DAB2	0.0200909499892346	-2.08541291525681	0.206738018900523	0.836328203437698	0.9681495644692459	-5.35841719795614	0	Transcript
ENSG00000172046.18	ENST00000398898.6	USP19	-0.0578896896604559	-1.75829633059009	-0.20671755524037902	0.8363441741855501	0.9681495644692459	-5.4991371105615405	0	Transcript
ENSG00000204954.9	ENST00000546540.1	C12orf73	0.0181649950955487	-2.29685803204762	0.206712996347958	0.8363477321565892	0.9681495644692459	-5.306964981237099	0	Transcript
ENSG00000134900.11	ENST00000490010.1	TPP2	0.0136468952246062	-1.65109473959698	0.206701491991129	0.836356710705055	0.9681495644692459	-5.50141066526412	0	Transcript
ENSG00000279748.1	ENST00000624284.1	CTD-3222D19.9	-0.0115117969102498	-0.7165240558470191	-0.20669947483597198	0.8363582849913002	0.9681495644692459	-5.74230138598697	0	Transcript
ENSG00000138002.14	ENST00000509128.5	IFT172	-0.0272928400807581	-0.629267889998395	-0.20667094174978196	0.836380553673583	0.9681495644692459	-5.758172961967549	0	Transcript
ENSG00000168259.14	ENST00000589810.5	DNAJC7	-0.0171008727751564	-0.217572567200198	-0.20664652419329896	0.836399610490177	0.9681495644692459	-5.8425249888424196	0	Transcript
ENSG00000108654.12	ENST00000583239.5	DDX5	-0.0506680378070964	-3.0425968428028702	-0.206638015102145	0.8364062514799391	0.9681495644692459	-5.211930728932639	0	Transcript
ENSG00000076554.15	ENST00000523783.1	TPD52	-0.0161278782026819	-2.45145790299214	-0.20662971106736702	0.836412732443062	0.9681495644692459	-5.265160830036121	0	Transcript
ENSG00000112983.17	ENST00000432618.5	BRD8	0.0241241425724724	-2.2040337802441696	0.206608141104729	0.8364295669781708	0.9681495644692459	-5.3110401595562	0	Transcript
ENSG00000157404.15	ENST00000412167.6	KIT	-0.0154126660093475	1.31003696591629	-0.206605608914534	0.8364315432612031	0.9681495644692459	-6.14892129568342	0	Transcript
ENSG00000163389.10	ENST00000390401.2	POGLUT1	-0.017823497308913	-1.78601435525693	-0.20660072457616396	0.836435355313897	0.9681495644692459	-5.478693966838651	0	Transcript
ENSG00000114850.6	ENST00000467733.1	SSR3	-0.0125083545916509	-0.0395359448680809	-0.20659956554756304	0.836436259895139	0.9681495644692459	-5.88084363788545	0	Transcript
ENSG00000171723.15	ENST00000544752.6	GPHN	-0.00773389873168534	2.84985011627164	-0.20658984031028602	0.836443850110877	0.9681495644692459	-6.39165692421399	0	Transcript
ENSG00000160408.14	ENST00000373144.7	ST6GALNAC6	0.0216387677278496	3.6319603388722497	0.20658966237762302	0.836443988981389	0.9681495644692459	-6.54196007679106	0	Transcript
ENSG00000255152.8	ENST00000476085.1	MSH5-SAPCD1	-0.0117912934968408	0.087755669750123	-0.206584380990825	0.83644811093007	0.9681495644692459	-5.91761552440647	0	Transcript
ENSG00000175048.16	ENST00000359775.9	ZDHHC14	-0.00546907780103446	3.08848461581658	-0.20657047343098398	0.83645896534465	0.9681495644692459	-6.431684248361219	0	Transcript
ENSG00000274423.1	ENST00000618702.1	RP11-544O24.2	0.0426686842956356	-3.0211949817752	0.20656298425072603	0.8364648104280742	0.9681495644692459	-5.05355225154225	0	Transcript
ENSG00000185684.12	ENST00000389560.6	EP400NL	-0.00905398902793915	0.167340468620151	-0.206562847281273	0.83646491732876	0.9681495644692459	-5.920307462481031	0	Transcript
ENSG00000139974.15	ENST00000554304.5	SLC38A6	-0.007956023004041291	0.554723183871207	-0.206562827691915	0.836464932617687	0.9681495644692459	-5.995365708558969	0	Transcript
ENSG00000260669.2	ENST00000528804.1	AL136419.6	-0.00839863988197322	0.47130020674447404	-0.20655336071815497	0.836472321323586	0.9681495644692459	-5.9747123219471705	0	Transcript
ENSG00000276449.1	ENST00000620532.1	AC004076.5	-0.0054659787300338205	1.59781160232799	-0.20655130547702896	0.836473925383208	0.9681495644692459	-6.172834032609839	0	Transcript
ENSG00000101019.21	ENST00000359226.6	UQCC1	-0.0374853070807437	0.236453666623319	-0.20653717351998999	0.8364849550085741	0.9681495644692459	-5.96668176340702	0	Transcript
ENSG00000168872.16	ENST00000302243.11	DDX19A	-0.0037492280329216397	4.23166479294985	-0.20652353634536602	0.8364955984997191	0.9681495644692459	-6.63067091312194	0	Transcript
ENSG00000132357.13	ENST00000254691.9	CARD6	0.00694690395779394	1.6570518654451298	0.206495697875363	0.8365173258581651	0.9681495644692459	-6.18178737094692	0	Transcript
ENSG00000276337.1	ENST00000612833.1	RP11-106D4.2	-0.005544406385274821	1.02408487190936	-0.20648180657955104	0.836528167778254	0.9681495644692459	-6.07419592956061	0	Transcript
ENSG00000173838.11	ENST00000582568.1	MARCH10	0.0155905272523477	-1.7087492800592199	0.20647911446372402	0.83653026893247	0.9681495644692459	-5.49674898210467	0	Transcript
ENSG00000120896.13	ENST00000522037.5	SORBS3	-0.021840626488535	-1.4995813762944699	-0.206473030981627	0.8365350169992299	0.9681495644692459	-5.54925711121317	0	Transcript
ENSG00000163565.18	ENST00000368132.7	IFI16	0.0385569239842184	1.7650354836125701	0.206427410178839	0.836570623543792	0.9681495644692459	-6.22210148053006	0	Transcript
ENSG00000100083.18	ENST00000343632.8	GGA1	0.013699096523671002	2.7892295498302104	0.20640818208167802	0.836585630966967	0.9681495644692459	-6.390734818909941	0	Transcript
ENSG00000063854.12	ENST00000397353.6	HAGH	0.00493246573769506	4.68888948129255	0.206387310770155	0.8366019209774259	0.9681495644692459	-6.71178851201151	0	Transcript
ENSG00000170035.15	ENST00000602475.5	UBE2E3	-0.0161449382954541	-0.6940715659114699	-0.20638389760528097	0.836604584951424	0.9681495644692459	-5.7472751378588605	0	Transcript
ENSG00000183918.15	ENST00000635645.1	SH2D1A	0.0260560694286663	-2.58442552327535	0.20638207774617803	0.8366060053515909	0.9681495644692459	-5.190983181545461	0	Transcript
ENSG00000213830.3	ENST00000508046.1	CFL1P5	-0.0164323999723528	-2.3932902320856098	-0.20637153335743103	0.8366142352583249	0.9681495644692459	-5.28272475915246	0	Transcript
ENSG00000164402.13	ENST00000378706.5	SEPT8	0.00605769407080641	3.7357387792546097	0.206371393754327	0.836614344218818	0.9681495644692459	-6.541769709137941	0	Transcript
ENSG00000072756.16	ENST00000402675.5	TRNT1	0.0113682669601243	-0.40499123885657506	0.206362613022526	0.836621197603313	0.9681495644692459	-5.808345151699849	0	Transcript
ENSG00000085978.21	ENST00000392017.8	ATG16L1	-0.0395047988393188	1.08409502434553	-0.20634109087637198	0.8366379957482131	0.9681495644692459	-6.13721396492496	0	Transcript
ENSG00000131748.15	ENST00000471896.5	STARD3	0.0449632990139084	-1.90896792239867	0.20632299142906402	0.8366521225170942	0.9681495644692459	-5.453098620149901	0	Transcript
ENSG00000183878.15	ENST00000618474.4	UTY	-0.0657639788451342	-4.1188154072827	-0.20632039927123103	0.836654145722132	0.9681495644692459	-4.91631411197349	0	Transcript
ENSG00000241553.12	ENST00000467289.5	ARPC4	-0.009942232001238591	1.79676107101298	-0.206308207503182	0.8366636615332231	0.9681495644692459	-6.21034199002617	0	Transcript
ENSG00000168259.14	ENST00000586240.1	DNAJC7	0.00772401565731595	0.877480780710252	0.206307758348784	0.8366640121037041	0.9681495644692459	-6.04334339154599	0	Transcript
ENSG00000100532.11	ENST00000556216.5	CGRRF1	0.0123791963369178	0.558714553700312	0.20627675827970698	0.8366882081140791	0.9681495644692459	-5.98988054392801	0	Transcript
ENSG00000273369.1	ENST00000610260.1	RP11-700J17.1	-0.0093804213926596	-0.7232496615991071	-0.20627607304175102	0.836688742954146	0.9681495644692459	-5.7452784406382404	0	Transcript
ENSG00000148288.11	ENST00000470431.5	GBGT1	-0.0439803008306467	-0.8726555800263199	-0.20627458397096898	0.8366899051998872	0.9681495644692459	-5.72687179502444	0	Transcript
ENSG00000162433.14	ENST00000546702.5	AK4	0.0420322078452833	0.202363662388858	0.20625230730683	0.8367072925678679	0.9681495644692459	-5.94132424340047	0	Transcript
ENSG00000134283.17	ENST00000619544.4	PPHLN1	-0.0394147091114888	-2.9279990654423798	-0.206246671668457	0.8367116913055059	0.9681495644692459	-5.31606896371488	0	Transcript
ENSG00000271383.6	ENST00000621744.4	NBPF19	-0.00966946379984451	1.57916361769191	-0.206230599589231	0.836724235939105	0.9681495644692459	-6.164857795351129	0	Transcript
ENSG00000171169.8	ENST00000373078.4	NAIF1	-0.00656591959961441	1.3147402954388998	-0.20621983115862802	0.8367326409742769	0.9681495644692459	-6.122174280247481	0	Transcript
ENSG00000152520.13	ENST00000503791.5	PAN3	-0.0108324023539186	1.9017182244130502	-0.20619012029090603	0.8367558311625559	0.9681495644692459	-6.218873057593889	0	Transcript
ENSG00000163558.12	ENST00000476635.5	PRKCI	0.0120907851985731	1.3232022787075202	0.20616439189578897	0.8367759130313009	0.9681495644692459	-6.12415672627486	0	Transcript
ENSG00000117592.8	ENST00000460950.1	PRDX6	-0.0106290136952061	0.479437065696617	-0.206158177663139	0.836780763462735	0.9681495644692459	-5.97971459713837	0	Transcript
ENSG00000196954.13	ENST00000393150.7	CASP4	0.0250985678429526	-0.6961162591786221	0.206157435293508	0.836781342909271	0.9681495644692459	-5.76125359328813	0	Transcript
ENSG00000243716.10	ENST00000357370.6	NPIPB5	0.0804421808773251	-2.08469414643826	0.206151605342906	0.836785893401147	0.9681495644692459	-5.49266755322455	0	Transcript
ENSG00000196531.10	ENST00000547914.5	NACA	-0.0141536372976006	2.10118923210139	-0.20613481238867398	0.8367990009531121	0.9681495644692459	-6.276940287331881	0	Transcript
ENSG00000100380.13	ENST00000620312.4	ST13	0.0270760904398853	1.1324192114837799	0.20612086902352802	0.8368098843248629	0.9681495644692459	-6.210934854928401	0	Transcript
ENSG00000169239.12	ENST00000479740.5	CA5B	0.04063889024958	-2.7390945750739903	0.206070184851293	0.836849445676508	0.9681495644692459	-5.1787551550769	0	Transcript
ENSG00000173409.13	ENST00000497753.1	ARV1	0.0142319718651474	-1.2421398985433798	0.206068000983583	0.836851150296048	0.9681495644692459	-5.62192312820961	0	Transcript
ENSG00000108231.12	ENST00000637347.1	LGI1	-0.0342109234572759	-0.0257596279362167	-0.20606744915413197	0.8368515810270509	0.9681495644692459	-5.898416644117559	0	Transcript
ENSG00000069702.10	ENST00000370399.6	TGFBR3	-0.0154264571011531	0.49012813208354206	-0.20606420502761602	0.836854113234085	0.9681495644692459	-5.98325912023919	0	Transcript
ENSG00000075945.12	ENST00000474292.1	KIFAP3	0.0189933319061322	-2.41301349942694	0.20606243243204697	0.8368554968365041	0.9681495644692459	-5.25701095715623	0	Transcript
ENSG00000179841.8	ENST00000394718.4	AKAP5	0.00716143437833208	6.69256678791205	0.20605339299321696	0.836862552593394	0.9681495644692459	-7.060143522855751	0	Transcript
ENSG00000049130.13	ENST00000552044.1	KITLG	-0.019365734944478002	-1.9192189653031297	-0.206049434299112	0.83686564256626	0.9681495644692459	-5.40723878180521	0	Transcript
ENSG00000171817.16	ENST00000592533.5	ZNF540	-0.05471022635201599	-4.03845644226267	-0.20602993521599397	0.836880862682322	0.9681495644692459	-4.97182359434252	0	Transcript
ENSG00000144331.18	ENST00000409692.5	ZNF385B	-0.0620573097816911	-3.20621298662933	-0.20602428147632	0.8368852757512372	0.9681495644692459	-5.18458084775667	0	Transcript
ENSG00000146067.15	ENST00000513502.1	FAM193B	0.0139643241153786	-1.3624621884529702	0.20600434098435602	0.8369008404929659	0.9681495644692459	-5.588570768622549	0	Transcript
ENSG00000196876.14	ENST00000627620.2	SCN8A	0.0105236087873182	4.64855482527346	0.205992567166859	0.836910030688927	0.9681495644692459	-6.73958584602706	0	Transcript
ENSG00000168481.8	ENST00000424267.6	LGI3	0.0439678424497142	0.6780368372782422	0.205986971179225	0.83691439871274	0.9681495644692459	-6.02960231905921	0	Transcript
ENSG00000188338.14	ENST00000614032.4	SLC38A3	0.00695308524757905	3.6019538377627303	0.205978536328107	0.83692098265937	0.9681495644692459	-6.5261482753643	0	Transcript
ENSG00000038358.14	ENST00000572221.5	EDC4	0.0123006248196626	1.5789475699986597	0.205972980514386	0.8369253193374391	0.9681495644692459	-6.16702921855166	0	Transcript
ENSG00000140479.16	ENST00000559499.1	PCSK6	0.00884801782713922	1.55527920059349	0.20596621186481898	0.83693060272039	0.9681495644692459	-6.17333921664768	0	Transcript
ENSG00000261763.1	ENST00000563865.1	RP11-442N1.2	-0.0057706101648298	1.1564158373298	-0.205962335549059	0.836933628447001	0.9681495644692459	-6.10065115088658	0	Transcript
ENSG00000263961.6	ENST00000582596.5	C1orf186	0.008770548097648009	-0.169566586127767	0.205875254232127	0.8370016019425319	0.9682172403032909	-5.8571962857724404	0	Transcript
ENSG00000134278.15	ENST00000588236.1	SPIRE1	-0.0315065883244107	-2.71348903841717	-0.20582581822896398	0.837040190992468	0.9682467009040371	-5.1580354489189695	0	Transcript
ENSG00000205084.10	ENST00000564318.1	TMEM231	-0.0110172976410906	2.00947465097859	-0.20581836305055104	0.83704601043422	0.9682467009040371	-6.24810790228116	0	Transcript
ENSG00000164188.8	ENST00000515759.5	RANBP3L	0.0258881925746238	1.3993832471090002	0.20580139224598798	0.837059257717126	0.9682510699218969	-6.14444472814263	0	Transcript
ENSG00000149182.14	ENST00000426335.6	ARFGAP2	-0.0646324904873459	-1.51274676974509	-0.20577997905867398	0.8370759727569158	0.9682519553357231	-5.552567559008209	0	Transcript
ENSG00000113719.15	ENST00000523650.5	ERGIC1	-0.0199612241519096	-2.41038632429688	-0.20576395165217198	0.837088483728225	0.9682519553357231	-5.27526357920652	0	Transcript
ENSG00000198453.12	ENST00000433993.5	ZNF568	-0.034664996867335	-2.65193675539917	-0.20576167695336603	0.8370902593583142	0.9682519553357231	-5.1911596901573605	0	Transcript
ENSG00000120729.9	ENST00000508938.1	MYOT	0.0195941586918685	-1.12901172134042	0.20575188326165603	0.837097904324442	0.9682519553357231	-5.64572724229541	0	Transcript
ENSG00000258289.8	ENST00000607599.5	CHURC1	0.00412518159390832	5.15159878960691	0.20571720185429399	0.8371249767919691	0.968264420039631	-6.7774738269837105	0	Transcript
ENSG00000141376.21	ENST00000585979.5	BCAS3	0.0329926259880476	-1.07027459245201	0.20571381390272503	0.837127621453068	0.968264420039631	-5.677796194723199	0	Transcript
ENSG00000090905.18	ENST00000477487.5	TNRC6A	-0.00982078995013785	0.324037256433267	-0.205683636419108	0.8371511783108408	0.968268870220485	-5.94938948555004	0	Transcript
ENSG00000166987.14	ENST00000552163.1	MBD6	0.0259198661303622	-2.3875405150098197	0.205679578310619	0.837154346123743	0.968268870220485	-5.3081645497679295	0	Transcript
ENSG00000235138.1	ENST00000412181.1	RP11-374P20.4	-0.010517815783943	-0.19702921176575	-0.205652097796668	0.837175797844407	0.968268870220485	-5.85179154975674	0	Transcript
ENSG00000163728.10	ENST00000491380.5	TTC14	-0.0346465843826466	-1.2872677329413602	-0.20564138113832	0.83718416346912	0.968268870220485	-5.61397834404503	0	Transcript
ENSG00000175866.15	ENST00000575712.5	BAIAP2	-0.0297653498005736	0.0879794009446059	-0.205635196172034	0.837188991578339	0.968268870220485	-5.96299263839191	0	Transcript
ENSG00000154640.14	ENST00000339775.10	BTG3	-0.0125981466211667	0.933036747419514	-0.20562866626335996	0.8371940889632121	0.968268870220485	-6.053699159725679	0	Transcript
ENSG00000185000.10	ENST00000531896.5	DGAT1	0.0283577965115784	-2.47093151460519	0.20561415699857605	0.837205415226858	0.968268870220485	-5.25342692839391	0	Transcript
ENSG00000143390.17	ENST00000479681.5	RFX5	0.0375843038240791	-2.96209425769856	0.20561182893401198	0.8372072325704101	0.968268870220485	-5.098461511542809	0	Transcript
ENSG00000184465.15	ENST00000476322.1	WDR27	0.0139732141745375	-1.37872137553939	0.205587867953613	0.8372259371423921	0.968279549781968	-5.5813727795885395	0	Transcript
ENSG00000112159.11	ENST00000369393.7	MDN1	-0.00384134078436225	7.14948466869732	-0.20555841162210997	0.837248931656679	0.9682871227356892	-7.1142991882916995	0	Transcript
ENSG00000064042.17	ENST00000511496.5	LIMCH1	0.0708234514200869	-2.2368834800302797	0.20554887110847303	0.837256379303671	0.9682871227356892	-5.390841499634219	0	Transcript
ENSG00000126953.5	ENST00000480575.1	TIMM8A	-0.007558847017408259	0.214185967386902	-0.20552034979046	0.837278644094588	0.9682871227356892	-5.931601714186749	0	Transcript
ENSG00000113558.18	ENST00000520417.1	SKP1	0.0131332056195542	-1.02449127146375	0.20551973574557897	0.8372791234420679	0.9682871227356892	-5.67190071459096	0	Transcript
ENSG00000164111.14	ENST00000509648.5	ANXA5	0.0211300363171949	-1.24511029519261	0.205518820021774	0.8372798382920429	0.9682871227356892	-5.613246511451111	0	Transcript
ENSG00000187533.13	ENST00000502294.5	PRR27	-0.0127385866006895	-1.65515290705216	-0.20549898901596103	0.837295319187303	0.9682896790952759	-5.4967711256406995	0	Transcript
ENSG00000041357.15	ENST00000413382.6	PSMA4	-0.00575947639957337	3.23819638629766	-0.205483433960768	0.837307462144665	0.9682896790952759	-6.46978061044342	0	Transcript
ENSG00000112031.15	ENST00000485512.5	MTRF1L	0.042449617152146006	0.10570656227300901	0.20547959276115801	0.837310460759308	0.9682896790952759	-5.907518396228911	0	Transcript
ENSG00000169371.13	ENST00000564086.5	SNUPN	-0.0264736868440327	-2.4291014639459902	-0.205459336881294	0.837326273457135	0.9682970131263959	-5.251004589047059	0	Transcript
ENSG00000115266.11	ENST00000535453.5	APC2	-0.007267826135122521	4.39964762095429	-0.205443228185742	0.8373388487138459	0.968300603207134	-6.65457602856017	0	Transcript
ENSG00000075340.22	ENST00000496178.1	ADD2	0.0104308087115406	0.163719451324229	0.20541086267394	0.8373641149838559	0.968306870264327	-5.93022636088472	0	Transcript
ENSG00000263711.5	ENST00000581862.5	RP11-169F17.1	-0.009119376712325421	0.6845984297793131	-0.20537586343040198	0.83739143747691	0.968306870264327	-6.01608914711779	0	Transcript
ENSG00000107874.10	ENST00000465409.1	CUEDC2	-0.0154741225353766	-1.3006335774481599	-0.205373594563719	0.8373932086961079	0.968306870264327	-5.60217040342577	0	Transcript
ENSG00000091972.18	ENST00000315711.12	CD200	-0.00481432658078231	5.06227289303914	-0.20537061222462502	0.837395536897739	0.968306870264327	-6.77794186976732	0	Transcript
ENSG00000182054.9	ENST00000540499.2	IDH2	0.005438817826873271	5.14115152457948	0.205367431759605	0.837398019770516	0.968306870264327	-6.77688242132918	0	Transcript
ENSG00000153822.13	ENST00000585558.5	KCNJ16	-0.030815445993742002	-0.0273308126239684	-0.205359556360935	0.837404167813362	0.968306870264327	-5.887445834434629	0	Transcript
ENSG00000130827.6	ENST00000493546.1	PLXNA3	0.0177687744207011	-0.588028232386208	0.205350469924077	0.837411261282915	0.968306870264327	-5.773902308221429	0	Transcript
ENSG00000075413.17	ENST00000558611.1	MARK3	-0.00806056090127693	0.0965748271160808	-0.20533491056850797	0.837423407968872	0.968306870264327	-5.90869214030671	0	Transcript
ENSG00000145833.15	ENST00000513987.1	DDX46	0.0120012446676108	-1.2235102514482	0.205327099791695	0.8374295056045258	0.968306870264327	-5.627804898048249	0	Transcript
ENSG00000231765.1	ENST00000423543.1	PPP1R11P2	-0.0174714208606416	-2.60963894043411	-0.205288360536454	0.8374597483065459	0.968315339426876	-5.22748018821553	0	Transcript
ENSG00000206560.11	ENST00000412318.5	ANKRD28	-0.00883648791781238	4.02016606733271	-0.20527498568421698	0.8374701897525071	0.968315339426876	-6.59781589394859	0	Transcript
ENSG00000112280.15	ENST00000357250.10	COL9A1	0.0281732630741991	-1.9863336653265	0.20525749304439606	0.837483845905885	0.968315339426876	-5.38866520038392	0	Transcript
ENSG00000204628.11	ENST00000514455.5	RACK1	-0.0142348855569774	-0.308106990606612	-0.205241316953466	0.837496474299676	0.968315339426876	-5.82697646065323	0	Transcript
ENSG00000261049.2	ENST00000563879.2	RP11-357N13.1	0.0106785539384193	-1.09624769506504	0.20523990403576398	0.83749757734203	0.968315339426876	-5.656812616810441	0	Transcript
ENSG00000216819.1	ENST00000404155.1	TUBB2BP1	0.015972784014875	-1.6776518148021	0.20523822771371	0.837498886020384	0.968315339426876	-5.50355798452296	0	Transcript
ENSG00000276754.1	ENST00000622137.1	RP11-461A8.5	0.0105905001463576	-1.1623256012232401	0.20522614037157502	0.837508322432304	0.968315339426876	-5.63727161253387	0	Transcript
ENSG00000173166.17	ENST00000423104.5	RAPH1	0.0348436666683271	-2.03194387454543	0.2052206645315	0.8375125973486041	0.968315339426876	-5.387844455099669	0	Transcript
ENSG00000103121.8	ENST00000567593.5	CMC2	-0.0159591555971353	-0.9252264754339029	-0.20519769994362697	0.837530525552662	0.968316684030515	-5.69005998503229	0	Transcript
ENSG00000198498.9	ENST00000503148.1	TMA16	0.0191951018862423	-2.3223165351666	0.20519491188393302	0.8375327021663169	0.968316684030515	-5.30088606935486	0	Transcript
ENSG00000279668.2	ENST00000636506.1	CTC-304I17.6	-0.0123560296281759	-0.864953320861762	-0.205181115140435	0.8375434731808621	0.9683181871188872	-5.73434046794433	0	Transcript
ENSG00000273345.5	ENST00000520515.5	CTD-2410N18.4	0.0117765599055654	0.0363825582130385	0.205108698626376	0.8376000087134979	0.96837259980185	-5.89250023805925	0	Transcript
ENSG00000066382.16	ENST00000524636.1	MPPED2	-0.0148152961620112	-1.43924099813391	-0.205071506259058	0.837629045101433	0.9683952190899029	-5.58704444755313	0	Transcript
ENSG00000107581.12	ENST00000369144.7	EIF3A	-0.0031626097280268	6.0881071237102695	-0.205058344086467	0.8376393209713341	0.968396148801734	-6.932981002010349	0	Transcript
ENSG00000130414.11	ENST00000444548.5	NDUFA10	0.00907988871608194	0.4799173383841	0.20503306545085398	0.8376590563908058	0.9684080145691549	-5.98047852030329	0	Transcript
ENSG00000137221.14	ENST00000454762.1	TJAP1	0.0120981321411107	1.5200096968034398	0.20499655485968898	0.837687560951688	0.9684300178572729	-6.16579235270702	0	Transcript
ENSG00000137055.14	ENST00000523212.1	PLAA	-0.0316301947958916	-1.03281988301631	-0.204979994068129	0.8377004903689019	0.968431389000975	-5.68883636202302	0	Transcript
ENSG00000078070.12	ENST00000464601.5	MCCC1	0.0209643789958835	-1.11699664684617	0.20497077098541	0.837707691075461	0.968431389000975	-5.6676687003812	0	Transcript
ENSG00000143761.14	ENST00000497165.5	ARF1	0.0181199381112999	0.328956852318128	0.20495731439061501	0.837718197022243	0.9684325842284821	-5.95841019166496	0	Transcript
ENSG00000101019.21	ENST00000374385.9	UQCC1	-0.0127650248265618	3.4092261001796	-0.20491082511526604	0.837754492746995	0.9684537763455691	-6.53135934278263	0	Transcript
ENSG00000165501.16	ENST00000540712.1	LRR1	0.0515158051915533	-3.0869305249263297	0.204909569237208	0.837755473257609	0.9684537763455691	-5.06164771879245	0	Transcript
ENSG00000126524.9	ENST00000463579.1	SBDS	-0.0186860032708445	-1.01280787557811	-0.204865357820578	0.837789990912735	0.968476824731739	-5.674762403409691	0	Transcript
ENSG00000163406.10	ENST00000469422.1	SLC15A2	0.0301400244176112	-2.66787566111593	0.20485976674780398	0.8377943561134829	0.968476824731739	-5.19094172635913	0	Transcript
ENSG00000161526.14	ENST00000355423.7	SAP30BP	0.0258527420642004	1.8864032082228002	0.204824046814941	0.8378222443820541	0.968498112835692	-6.236031940728691	0	Transcript
ENSG00000262663.1	ENST00000571113.1	RP11-497H17.1	0.0133310921196777	-1.2512584718658701	0.20478889578022302	0.8378496886842031	0.9685021103455139	-5.62102086777444	0	Transcript
ENSG00000280402.1	ENST00000625130.1	RP11-20I23.10	0.0223786202128883	0.19859648511473202	0.204787292322542	0.837850940594524	0.9685021103455139	-5.927351950650739	0	Transcript
ENSG00000277778.2	ENST00000637225.1	PGM5P2	0.0284330958840997	-0.433112867083651	0.20478155692598102	0.837855418547164	0.9685021103455139	-5.86824696589417	0	Transcript
ENSG00000159592.10	ENST00000498128.1	GPBP1L1	-0.0314299730171787	-2.1128747119395603	-0.20475993488786304	0.8378723001583209	0.9685021103455139	-5.3838724877668	0	Transcript
ENSG00000278068.1	ENST00000618497.1	RP11-15E1.6	0.0181752022931577	-1.2915727475354999	0.204758953730524	0.837873066207989	0.9685021103455139	-5.625466554224559	0	Transcript
ENSG00000269069.1	ENST00000597336.1	CTC-471F3.5	-0.00593431181613055	2.10634809250568	-0.20470802859980397	0.837912826790455	0.9685125984092671	-6.26622299532146	0	Transcript
ENSG00000059122.16	ENST00000570759.1	FLYWCH1	-0.0126693486289443	-1.31071610276249	-0.204692223095847	0.837925167266332	0.9685125984092671	-5.5955004994887805	0	Transcript
ENSG00000175309.14	ENST00000510991.5	PHYKPL	0.0212153752444494	-0.620640955942106	0.204668281974411	0.837943859870965	0.9685125984092671	-5.766891066485949	0	Transcript
ENSG00000165091.15	ENST00000497073.1	TMC1	0.0153809657578614	-1.4439453633433899	0.204650443805156	0.837957787509045	0.9685125984092671	-5.55995794423257	0	Transcript
ENSG00000075413.17	ENST00000556463.5	MARK3	-0.00463545492401645	3.0296223227951002	-0.20464750298471104	0.8379600836398609	0.9685125984092671	-6.426391422378139	0	Transcript
ENSG00000135472.8	ENST00000550195.5	FAIM2	-0.0178740816398212	-0.4605058629297771	-0.204646437418405	0.8379609156119872	0.9685125984092671	-5.79997994135453	0	Transcript
ENSG00000233588.1	ENST00000419457.1	CYP51A1P2	0.0211712969865548	-2.3847969831607	0.204637675245617	0.8379677569421129	0.9685125984092671	-5.28896740701401	0	Transcript
ENSG00000109184.14	ENST00000511675.5	DCUN1D4	0.0268043597734099	-2.37006425562252	0.20463361838103897	0.8379709244654009	0.9685125984092671	-5.2985224394553	0	Transcript
ENSG00000115966.16	ENST00000435231.6	ATF2	0.0437647119366456	-3.10639015167113	0.20462807919254103	0.8379752493634829	0.9685125984092671	-5.055056256154759	0	Transcript
ENSG00000115970.18	ENST00000404790.5	THADA	0.0462657100818543	-1.77006788732986	0.20462600601341002	0.8379768680654742	0.9685125984092671	-5.496354612194519	0	Transcript
ENSG00000182934.11	ENST00000527817.1	SRPRA	-0.0135104170603322	-0.546935248362164	-0.204586355705528	0.8380078264645942	0.968516700714903	-5.784718086432919	0	Transcript
ENSG00000157851.16	ENST00000434719.1	DPYSL5	-0.032975220858875	0.0562693902277056	-0.204580504827693	0.8380123947685029	0.968516700714903	-5.90949972141875	0	Transcript
ENSG00000196169.14	ENST00000359939.10	KIF19	-0.0334711310756603	-0.421224999985926	-0.204573307661946	0.8380180142473829	0.968516700714903	-5.82526685908677	0	Transcript
ENSG00000101940.17	ENST00000218056.9	WDR13	0.00528334118682164	4.4885154138658	0.20456137107333802	0.8380273342410509	0.968516700714903	-6.67094260689172	0	Transcript
ENSG00000174145.7	ENST00000309447.5	NWD2	-0.0160785737595282	-1.80270154704779	-0.20456049931004397	0.838028014907808	0.968516700714903	-5.45954122007489	0	Transcript
ENSG00000166317.11	ENST00000372873.8	SYNPO2L	-0.0151584806819903	-0.17998903549946302	-0.204541474638495	0.838042869270208	0.968516700714903	-5.8512501263565495	0	Transcript
ENSG00000178162.8	ENST00000415406.1	FAR2P2	0.0133391855985479	-0.848941535635141	0.20453653307980701	0.8380467276224419	0.968516700714903	-5.71295894269464	0	Transcript
ENSG00000196976.7	ENST00000357360.4	LAGE3	0.00417512026916523	3.12901764857903	0.204477701117572	0.838092663719005	0.968548780561188	-6.44781289799672	0	Transcript
ENSG00000058272.16	ENST00000551781.2	PPP1R12A	-0.0111164256568783	1.3561051038199499	-0.204472514260417	0.838096713652507	0.968548780561188	-6.13109776416589	0	Transcript
ENSG00000182768.8	ENST00000379095.4	NGRN	0.0047820193873053295	4.59587058465609	0.204464584160272	0.8381029055372	0.968548780561188	-6.68464456467847	0	Transcript
ENSG00000100462.15	ENST00000476175.6	PRMT5	0.0295695022418111	-2.23753867291798	0.204446170867759	0.838117282819937	0.9685544478794781	-5.36884927242553	0	Transcript
ENSG00000173175.14	ENST00000468683.1	ADCY5	0.0142165289159185	0.815196100991922	0.204417706778577	0.8381395079718921	0.9685691842093541	-6.04672742173247	0	Transcript
ENSG00000244627.5	ENST00000381645.7	RP3-449O17.1	0.00759969676839128	0.0579615727123184	0.204382518696605	0.838166983489022	0.9685899875545492	-5.90468975442933	0	Transcript
ENSG00000187123.14	ENST00000334166.8	LYPD6	-0.0118875657302326	2.31776910856087	-0.20436844398304	0.8381779733459259	0.9685917397328149	-6.296694172002679	0	Transcript
ENSG00000257335.8	ENST00000475668.6	MGAM	0.0264315872929406	-0.20851299989306502	0.20435400517691601	0.8381892475275241	0.968592103659722	-5.857145745143191	0	Transcript
ENSG00000143321.18	ENST00000495212.1	HDGF	0.0214972332020642	-2.1846210363427	0.20431784472740602	0.8382174826588861	0.968592103659722	-5.32447384165941	0	Transcript
ENSG00000178605.13	ENST00000485332.7	GTPBP6	0.0070798642397284905	0.7572140781939559	0.204298160448835	0.838232852804385	0.968592103659722	-6.024792069955679	0	Transcript
ENSG00000178605.13_PAR_Y	ENST00000485332.7_PAR_Y	GTPBP6	0.0070798642397284905	0.7572140781939559	0.204298160448835	0.838232852804385	0.968592103659722	-6.024792069955679	0	Transcript
ENSG00000076826.9	ENST00000595692.1	CAMSAP3	-0.0251668715153949	-1.61751290989292	-0.204278781428738	0.838247984654357	0.968592103659722	-5.52604935016273	0	Transcript
ENSG00000185298.12	ENST00000329214.12	CCDC137	0.00617520614178749	2.3864506827991296	0.20427728980136	0.838249149374236	0.968592103659722	-6.31070140478377	0	Transcript
ENSG00000084234.16	ENST00000532456.5	APLP2	0.0226682391212039	-2.30129147284109	0.20427195860977698	0.838253312176048	0.968592103659722	-5.3029201048524905	0	Transcript
ENSG00000163870.14	ENST00000465915.1	TPRA1	0.0134751102719561	-1.55818656199799	0.204270978850208	0.838254077210935	0.968592103659722	-5.533860320561151	0	Transcript
ENSG00000164849.9	ENST00000481403.1	GPR146	0.00943654842363739	-0.545978661721895	0.20422549630182002	0.8382895919462471	0.9686140185472141	-5.78250852595768	0	Transcript
ENSG00000160299.16	ENST00000359568.9	PCNT	0.00465288007398108	6.45861780300905	0.20422242418724398	0.8382919907977259	0.9686140185472141	-6.99683921812654	0	Transcript
ENSG00000162736.15	ENST00000469159.1	NCSTN	0.0258318356048763	-2.49097350789502	0.204199004503843	0.838310278037054	0.9686242019843421	-5.2395661326921505	0	Transcript
ENSG00000237596.6	ENST00000625353.1	RP13-143G15.4	-0.00753061184084265	0.313383681359916	-0.204170079124487	0.8383328645152819	0.9686355022829541	-5.952436623702611	0	Transcript
ENSG00000244274.7	ENST00000372720.7	DBNDD2	0.0116865974161928	1.3844821774604699	0.20416221389011602	0.838339006132707	0.9686355022829541	-6.1493321276055894	0	Transcript
ENSG00000223991.1	ENST00000425110.1	AC104809.2	-0.0412694249753984	-3.22810631177563	-0.20412870592677398	0.838365171146126	0.9686457644023259	-5.076342785549429	0	Transcript
ENSG00000078061.12	ENST00000290277.10	ARAF	-0.0156693012895931	1.5619428565473301	-0.204126573699656	0.8383668361221209	0.9686457644023259	-6.16279638497632	0	Transcript
ENSG00000120029.12	ENST00000311122.5	C10orf76	0.0309525290667973	-1.96909407342851	0.204088183529471	0.8383968136870441	0.968669453709158	-5.42260012836283	0	Transcript
ENSG00000128951.13	ENST00000558813.5	DUT	-0.00576019578323467	2.9394466664092005	-0.204045158966977	0.838430410369534	0.96869732390037	-6.410412627512691	0	Transcript
ENSG00000125746.15	ENST00000592901.1	EML2	-0.0392108742976848	-2.69161896227748	-0.20400002268154602	0.838465656355483	0.968727098995864	-5.19848902318068	0	Transcript
ENSG00000106028.10	ENST00000496622.1	SSBP1	0.00639502162780766	2.1848168507129397	0.20398253016851897	0.838479315982354	0.968730486321367	-6.2743575191433605	0	Transcript
ENSG00000227827.3	ENST00000532739.1	RP11-958N24.2	-0.0529373429048404	0.139367647661116	-0.203972000906232	0.8384875381403679	0.968730486321367	-5.9230729123374495	0	Transcript
ENSG00000141252.19	ENST00000576149.5	VPS53	-0.0113495181941876	1.34781886708137	-0.203940534852557	0.838512109660126	0.968747927632446	-6.13083651154317	0	Transcript
ENSG00000250945.1	ENST00000506852.1	RP11-810P8.1	0.00609697775047622	1.3118181608107	0.20387978217078398	0.838559551255734	0.9687898109935409	-6.13217537372352	0	Transcript
ENSG00000157330.9	ENST00000474179.1	C1orf158	0.0151609436391158	-2.04131155635852	0.20385803396152602	0.838576534513412	0.9687898109935409	-5.3924354725116395	0	Transcript
ENSG00000087008.15	ENST00000356406.9	ACOX3	0.00474834696771283	2.92375777932783	0.20385770808790699	0.8385767889899101	0.9687898109935409	-6.404161129337631	0	Transcript
ENSG00000233723.7	ENST00000449448.6	LINC01122	-0.0290854407065087	-2.39833670236369	-0.203844338771364	0.838587229177198	0.9687909254045859	-5.3080192313067505	0	Transcript
ENSG00000183828.14	ENST00000551024.5	NUDT14	-0.010674521723664	-0.35757862351174896	-0.203824613518298	0.8386026328092429	0.968797773822327	-5.816836676483691	0	Transcript
ENSG00000254923.1	ENST00000526505.1	RP11-1236K1.8	-0.0292732329994654	0.43542229862130394	-0.203788321826404	0.838630973488366	0.968800360650276	-5.98368610500709	0	Transcript
ENSG00000181896.11	ENST00000318110.9	ZNF101	-0.0194038053398354	-0.12438219132086	-0.203776253975982	0.8386403974845591	0.968800360650276	-5.866312179942349	0	Transcript
ENSG00000228137.1	ENST00000444966.1	AP001469.7	-0.0107014458542691	-1.3593335865377398	-0.20377330622559198	0.8386426994381049	0.968800360650276	-5.58848175807447	0	Transcript
ENSG00000115484.14	ENST00000544079.2	CCT4	0.0310669833708788	2.59919318935616	0.20377320995912399	0.838642774614418	0.968800360650276	-6.38437338640954	0	Transcript
ENSG00000158864.12	ENST00000480762.5	NDUFS2	-0.0112237898377596	-0.519156870090102	-0.20375654633978896	0.8386557875734979	0.9688005301554079	-5.786088853128639	0	Transcript
ENSG00000119943.11	ENST00000483923.5	PYROXD2	0.007331286978570629	1.2470111584514298	0.203748754162464	0.838661872658373	0.9688005301554079	-6.11102444440665	0	Transcript
ENSG00000160695.14	ENST00000614944.4	VPS11	-0.0119837195461754	1.8097068470659599	-0.203705761237948	0.8386954469651079	0.9688283679798401	-6.20503174400586	0	Transcript
ENSG00000159733.13	ENST00000515312.5	ZFYVE28	0.0347681182611972	-0.414060296165887	0.20367321555714102	0.8387208629402159	0.9688427679587459	-5.83914059372095	0	Transcript
ENSG00000119688.20	ENST00000474270.1	ABCD4	-0.0358243868804798	-1.94586149605932	-0.20366301700621103	0.8387288273533559	0.9688427679587459	-5.39770574080271	0	Transcript
ENSG00000170919.15	ENST00000519454.5	TPT1-AS1	-0.0198642270869371	-0.909625289054032	-0.203651145086015	0.838738098581288	0.9688427679587459	-5.70085164285833	0	Transcript
ENSG00000135776.4	ENST00000498158.1	ABCB10	0.0169908666143801	-1.53181241943429	0.20364126155798998	0.8387458170163101	0.9688427679587459	-5.54232364512481	0	Transcript
ENSG00000118432.12	ENST00000428600.2	CNR1	0.0106320980354216	2.56393135339484	0.20361851490225602	0.838763580831883	0.9688523411005451	-6.3557785786894	0	Transcript
ENSG00000180776.15	ENST00000415724.2	ZDHHC20	0.0600729127290819	-3.2109763588130895	0.20359735304281498	0.8387801070877651	0.9688604845421078	-5.05215202348928	0	Transcript
ENSG00000161381.13	ENST00000578808.5	PLXDC1	0.026830267083722	-2.0652405720497797	0.20355797526968503	0.8388108591668759	0.968881677640816	-5.382057595395559	0	Transcript
ENSG00000197808.11	ENST00000360357.8	ZNF461	0.0482497656398139	-1.9814124883858202	0.20354959000272402	0.838817407674558	0.968881677640816	-5.4312810668979505	0	Transcript
ENSG00000162032.15	ENST00000301717.8	SPSB3	0.0302732915026797	0.742106581025857	0.20353554650877598	0.838828375022275	0.968883399693306	-6.037043358122059	0	Transcript
ENSG00000076604.14	ENST00000469529.6	TRAF4	-0.0361062533106516	-2.17672252273528	-0.20350689047643603	0.8388507542137501	0.9688983027358059	-5.34312167714016	0	Transcript
ENSG00000139631.18	ENST00000379846.5	CSAD	-0.0326612118566398	-0.3384983457915	-0.203461035964346	0.8388865649880451	0.968928719155692	-5.82219154801336	0	Transcript
ENSG00000182224.11	ENST00000574357.1	CYB5D1	0.0228790904949592	-1.91314745292703	0.203432537942464	0.8389088211177559	0.968930864206927	-5.43022961619516	0	Transcript
ENSG00000176428.5	ENST00000451519.1	VPS37D	-0.0310476555812488	-0.4419793307224721	-0.20343160461733104	0.8389095500198421	0.968930864206927	-5.80491401012782	0	Transcript
ENSG00000159346.12	ENST00000495562.5	ADIPOR1	-0.0128842749284913	-0.504747404438527	-0.203422253579809	0.8389168529388951	0.968930864206927	-5.79289730018975	0	Transcript
ENSG00000104047.14	ENST00000560735.5	DTWD1	-0.00457903768055747	1.90139741471315	-0.20340664234359498	0.838929044942651	0.968934000022385	-6.224350258426941	0	Transcript
ENSG00000185324.21	ENST00000514965.5	CDK10	0.0258091301942144	-1.8347878778054898	0.20338224615484699	0.838948097862877	0.9689450597984549	-5.47023091409248	0	Transcript
ENSG00000196169.14	ENST00000547389.1	KIF19	-0.0474173760486003	-1.5397485307550502	-0.203348025851177	0.8389748233739449	0.968953891714001	-5.57041838943009	0	Transcript
ENSG00000132646.10	ENST00000379160.3	PCNA	-0.010370755877985001	1.8295402526874	-0.203345995078282	0.838976409381029	0.968953891714001	-6.2180144882176505	0	Transcript
ENSG00000101391.20	ENST00000482967.5	CDK5RAP1	0.0293403158111927	-0.8025962618888309	0.203313600453953	0.8390017092479399	0.968953891714001	-5.7723331487593095	0	Transcript
ENSG00000163618.17	ENST00000491424.5	CADPS	-0.00873144343451166	1.2038331805032298	-0.20330267783122197	0.8390102397411059	0.968953891714001	-6.130074958608849	0	Transcript
ENSG00000269556.7	ENST00000507237.5	TMEM185A	0.0148315734884361	-0.551948388492282	0.20328262180447798	0.8390259034093891	0.968953891714001	-5.78432386427976	0	Transcript
ENSG00000203880.11	ENST00000609818.1	PCMTD2	0.0175578295313071	-0.33180192754598303	0.20325323163983103	0.839048857113795	0.968953891714001	-5.836637627099	0	Transcript
ENSG00000114279.13	ENST00000448795.5	FGF12	0.0457888321357515	-2.47262299483188	0.20324729449711398	0.839053494036082	0.968953891714001	-5.26518213309351	0	Transcript
ENSG00000118785.13	ENST00000508002.5	SPP1	-0.0232519878037664	-0.0516963267672069	-0.2032437769135	0.839056241279722	0.968953891714001	-5.90090017477893	0	Transcript
ENSG00000117152.13	ENST00000531057.5	RGS4	0.0149145113589956	1.97755734091829	0.20323796180711803	0.8390607829000419	0.968953891714001	-6.329795063340349	0	Transcript
ENSG00000102893.15	ENST00000566319.2	PHKB	-0.00776577012204145	1.18669275868575	-0.203226439193573	0.839069782121176	0.968953891714001	-6.10525157121567	0	Transcript
ENSG00000189046.10	ENST00000429722.2	ALKBH2	-0.00999054400943295	0.8489295358652291	-0.203219674839207	0.8390750651269742	0.968953891714001	-6.047171786277669	0	Transcript
ENSG00000129682.14	ENST00000626909.2	FGF13	0.0369090842168112	-2.15155781370325	0.20321526566130999	0.839078508728189	0.968953891714001	-5.376951109493881	0	Transcript
ENSG00000141431.10	ENST00000590189.5	ASXL3	-0.028941116436426002	-1.6477515586086202	-0.20320829285175	0.839083954551396	0.968953891714001	-5.4980363644426795	0	Transcript
ENSG00000229956.10	ENST00000591654.5	ZRANB2-AS2	0.0177309901544348	-1.6657325029782302	0.20320256886324697	0.839088425040583	0.968953891714001	-5.50121081202088	0	Transcript
ENSG00000203872.6	ENST00000608891.1	C6orf163	0.0244898790743309	-2.76707066224211	0.20318463580634802	0.8391024309614721	0.9689591213355909	-5.17763155698088	0	Transcript
ENSG00000139537.10	ENST00000552188.1	CCDC65	0.007956417052230559	2.13431017702318	0.203160367713568	0.839121384698727	0.968961126585854	-6.27303597397872	0	Transcript
ENSG00000160460.15	ENST00000593816.1	SPTBN4	0.011354150517014999	-0.9877435388237908	0.20315814339620697	0.839123121927975	0.968961126585854	-5.6986882822299405	0	Transcript
ENSG00000160703.15	ENST00000525863.1	NLRX1	-0.0529281032132485	-2.58253144732629	-0.20312565894741	0.8391484929182091	0.9689711155042251	-5.25242305113208	0	Transcript
ENSG00000082701.14	ENST00000473886.1	GSK3B	0.0190752052090982	-0.84186860201253	0.203112653763502	0.8391586502684041	0.9689711155042251	-5.716729306054719	0	Transcript
ENSG00000151838.11	ENST00000281581.5	CCDC175	0.0534908273663776	-2.9457792231736404	0.203110663986238	0.839160204332959	0.9689711155042251	-5.12959392560269	0	Transcript
ENSG00000152795.17	ENST00000621267.4	HNRNPDL	-0.0697600898357757	-1.61483828532256	-0.20308804318865	0.8391778717716492	0.968980572452484	-5.52694977442145	0	Transcript
ENSG00000167772.11	ENST00000597137.5	ANGPTL4	-0.0402852264640156	-3.0956431891262297	-0.203051187856696	0.839206656930872	0.9689948739928509	-5.0831048306969695	0	Transcript
ENSG00000224973.5	ENST00000424291.5	LARGE-AS1	0.0140628226913386	-1.05789711623383	0.20303663049918302	0.8392180267388392	0.9689948739928509	-5.67862412439551	0	Transcript
ENSG00000101843.18	ENST00000553388.1	PSMD10	-0.0165903507654767	-2.2469403297604	-0.20302561004432398	0.8392266341239041	0.9689948739928509	-5.30673151747658	0	Transcript
ENSG00000104870.12	ENST00000426395.7	FCGRT	-0.00982754098377596	2.3146357632877796	-0.20300974418902498	0.8392390259808101	0.9689948739928509	-6.30175750574044	0	Transcript
ENSG00000116299.16	ENST00000369938.5	KIAA1324	-0.0101899007460734	0.266384902849153	-0.202984364094943	0.8392588489155541	0.9689948739928509	-5.95229033941921	0	Transcript
ENSG00000148908.14	ENST00000369101.7	RGS10	-0.0512714082241414	-3.2304654747271604	-0.202975338505506	0.8392658983101009	0.9689948739928509	-5.05212580913556	0	Transcript
ENSG00000168255.19	ENST00000504157.5	POLR2J3	0.00919870857538068	1.1494321387603799	0.20295677966429398	0.8392803936471801	0.9689948739928509	-6.0930362788243695	0	Transcript
ENSG00000092094.10	ENST00000556124.3	OSGEP	0.0132073684547056	-0.541995680617744	0.20295356341391102	0.8392829056971609	0.9689948739928509	-5.786468826799071	0	Transcript
ENSG00000164695.4	ENST00000297265.4	CHMP4C	0.0106587299643487	-0.939447489691889	0.202952688536832	0.8392835890195408	0.9689948739928509	-5.692173952991741	0	Transcript
ENSG00000261621.1	ENST00000566676.1	RP11-580I1.2	0.0108469064942247	2.09156737796663	0.20295083967437	0.8392850330731991	0.9689948739928509	-6.25828515131014	0	Transcript
ENSG00000129933.20	ENST00000592069.1	MAU2	0.0134817565861082	-1.68809295034439	0.202916354043045	0.8393119681682621	0.9690150293316241	-5.4997190130187	0	Transcript
ENSG00000242247.10	ENST00000263245.9	ARFGAP3	0.00366650793940091	4.34279117842271	0.20281697851788	0.839389586746143	0.969063564793857	-6.6463122420213905	0	Transcript
ENSG00000235448.1	ENST00000417638.1	LURAP1L-AS1	-0.0430302162268887	-2.23915154905013	-0.202816506905497	0.8393899551090179	0.969063564793857	-5.3499422329621105	0	Transcript
ENSG00000131242.16	ENST00000578148.1	RAB11FIP4	0.0158677657668753	-1.64138729124481	0.20281240582176302	0.839393158349118	0.969063564793857	-5.522288686835231	0	Transcript
ENSG00000137770.13	ENST00000561189.1	CTDSPL2	-0.006754151854464521	0.38190240001837106	-0.202810625867895	0.8393945486213941	0.969063564793857	-5.958120601440691	0	Transcript
ENSG00000101150.17	ENST00000615907.4	TPD52L2	-0.0531406763851566	-2.43556872971497	-0.202801856315117	0.8394013982815971	0.969063564793857	-5.39232676085593	0	Transcript
ENSG00000114331.13	ENST00000447662.1	ACAP2	0.008605678942993791	-0.24940546481253303	0.202770960458152	0.8394255302961509	0.969070207671428	-5.83812430784742	0	Transcript
ENSG00000237609.1	ENST00000440714.1	AF064858.10	-0.0190706745227349	-2.52033021156099	-0.20277021965814804	0.8394261089191679	0.969070207671428	-5.24764515830798	0	Transcript
ENSG00000120725.12	ENST00000504666.5	SIL1	0.0168824202317808	-1.6039912219122	0.202723130934935	0.8394628890911471	0.969078193020469	-5.5301765752892305	0	Transcript
ENSG00000004897.11	ENST00000575830.2	CDC27	-0.035525719316329	-2.7949857723715605	-0.20272150867248398	0.8394641562180358	0.969078193020469	-5.20245851101911	0	Transcript
ENSG00000110888.17	ENST00000417045.5	CAPRIN2	-0.0626890446546834	-2.55867618987863	-0.202705411400147	0.8394767295987029	0.969078193020469	-5.29653568861446	0	Transcript
ENSG00000158467.16	ENST00000461161.5	AHCYL2	0.0167768790334732	-0.9891532591141979	0.202690560463455	0.8394883295184671	0.969078193020469	-5.683392037268879	0	Transcript
ENSG00000147036.11	ENST00000378621.7	LANCL3	0.00711173702294873	2.32580002686437	0.202688613590999	0.839489850203882	0.969078193020469	-6.30366218098843	0	Transcript
ENSG00000139364.10	ENST00000299308.7	TMEM132B	-0.004065567507680229	6.887158801306889	-0.20268855470095198	0.839489896202403	0.969078193020469	-7.0756554234713605	0	Transcript
ENSG00000151929.9	ENST00000450186.1	BAG3	-0.018833008104237	0.153767943177569	-0.20267436111228002	0.839500982711367	0.969080049377813	-5.93191081186555	0	Transcript
ENSG00000181163.13	ENST00000521672.5	NPM1	-0.009788142356471909	1.76747810760108	-0.202641973720737	0.839526280387255	0.969095408631686	-6.205571496605611	0	Transcript
ENSG00000031081.10	ENST00000264245.8	ARHGAP31	-0.004458493496164621	5.0736145236481	-0.202633056909433	0.8395332453059499	0.969095408631686	-6.76326900403365	0	Transcript
ENSG00000080845.17	ENST00000479220.5	DLGAP4	-0.0211684320559049	-1.3719218537898201	-0.20260705139803398	0.8395535582753341	0.9691079149586039	-5.591281187971389	0	Transcript
ENSG00000136448.11	ENST00000258960.6	NMT1	0.00341602993981355	5.96133954363264	0.20259142291822899	0.839565765771251	0.969111064852197	-6.9131364056199995	0	Transcript
ENSG00000269365.2	ENST00000599498.2	RP11-380M21.4	0.0146247111959217	-2.18270571317509	0.202548022476796	0.839599666310154	0.9691257413251729	-5.32920695484069	0	Transcript
ENSG00000105829.11	ENST00000222547.7	BET1	0.00395105041395106	3.0038616207737596	0.20252923388342298	0.839614342369698	0.9691257413251729	-6.42458870047155	0	Transcript
ENSG00000142102.15	ENST00000409548.6	ATHL1	0.0233191796421319	-0.7701397010728149	0.202456111388435	0.839671460009234	0.9691257413251729	-5.74117080813926	0	Transcript
ENSG00000171055.14	ENST00000535666.2	FEZ2	-0.008358442203287209	-0.35437947152803795	-0.202443052706173	0.8396816605313979	0.9691257413251729	-5.82183487637755	0	Transcript
ENSG00000241388.4	ENST00000433033.2	HNF1A-AS1	0.0146673861719385	-2.05192583622778	0.202436923769524	0.839686448034042	0.9691257413251729	-5.39015810130921	0	Transcript
ENSG00000219481.10	ENST00000420513.1	NBPF1	0.00949282730162682	0.6171152842676371	0.20243374679481196	0.8396889296699399	0.9691257413251729	-6.0041477588579	0	Transcript
ENSG00000239521.7	ENST00000543273.5	GATS	0.0122223458809484	3.76700379471881	0.202412752040046	0.8397053293802321	0.9691257413251729	-6.56300900821481	0	Transcript
ENSG00000163394.5	ENST00000295589.3	CCKAR	0.0200273612282954	-2.21024561449057	0.20240397710792501	0.8397121837960569	0.9691257413251729	-5.34321638553099	0	Transcript
ENSG00000070614.14	ENST00000521752.1	NDST1	0.0175824340064479	-0.7359272905286031	0.20240058173720799	0.839714836045806	0.9691257413251729	-5.7471509277448405	0	Transcript
ENSG00000011258.15	ENST00000591270.1	MBTD1	-0.0221027428775543	0.24600924413182299	-0.202395571206483	0.839718749960162	0.9691257413251729	-5.93201727381552	0	Transcript
ENSG00000150593.16	ENST00000489049.5	PDCD4	0.0210865630510839	-1.33552951220655	0.202380954847904	0.839730167371355	0.9691257413251729	-5.59501106797663	0	Transcript
ENSG00000198597.8	ENST00000591488.1	ZNF536	-0.0268790218549115	-1.8194356708929802	-0.20236867441466	0.8397397601257901	0.9691257413251729	-5.45619692413319	0	Transcript
ENSG00000109083.13	ENST00000582797.5	IFT20	-0.00932555365359332	-0.0830378343813022	-0.20236832560780701	0.8397400325936021	0.9691257413251729	-5.8750392297021605	0	Transcript
ENSG00000106829.18	ENST00000474519.1	TLE4	-0.0141852495257188	-1.49903947075259	-0.20236309786923898	0.839744116204005	0.9691257413251729	-5.56164880165408	0	Transcript
ENSG00000149633.11	ENST00000496900.2	KIAA1755	-0.00589418765992707	3.59004250687468	-0.202362038068555	0.839744944060219	0.9691257413251729	-6.52274866142415	0	Transcript
ENSG00000105221.16	ENST00000441941.6	AKT2	0.0182512167450129	-1.57021717154509	0.20235123925148302	0.8397533794940769	0.9691257413251729	-5.541626527370489	0	Transcript
ENSG00000120963.11	ENST00000520498.1	ZNF706	-0.0102250141042538	0.6937896209879111	-0.20233700008653702	0.839764502364143	0.9691257413251729	-6.01580967135912	0	Transcript
ENSG00000083067.22	ENST00000357533.6	TRPM3	0.070144464044616	-3.42594835131109	0.20231682169756895	0.8397802646917091	0.9691257413251729	-5.080900105350911	0	Transcript
ENSG00000217801.9	ENST00000456409.5	RP11-465B22.3	-0.0289723537293973	-1.74017490509153	-0.20231274797472198	0.839783446883903	0.9691257413251729	-5.495549064513191	0	Transcript
ENSG00000162572.19	ENST00000470022.1	SCNN1D	-0.0206335141988629	-2.26389918710362	-0.202288774673163	0.8398021737028251	0.9691257413251729	-5.32571718136166	0	Transcript
ENSG00000070476.14	ENST00000336332.5	ZXDC	-0.0036905920839630296	3.60279821943862	-0.202281830136974	0.839807598465832	0.9691257413251729	-6.52113366062796	0	Transcript
ENSG00000124571.17	ENST00000424378.2	XPO5	-0.0239707110604908	-2.40307316355814	-0.202277838042772	0.8398107169158441	0.9691257413251729	-5.2895794518815595	0	Transcript
ENSG00000110851.11	ENST00000228437.9	PRDM4	0.00266325212344686	4.9254736852880905	0.20227541904885601	0.8398126065296979	0.9691257413251729	-6.74133145971169	0	Transcript
ENSG00000278959.1	ENST00000623178.1	RP11-455I9.1	0.017203470204432997	-1.9954966899592	0.20227317858749497	0.8398143566824371	0.9691257413251729	-5.384168937013731	0	Transcript
ENSG00000173947.13	ENST00000484512.1	PIFO	-0.0228697222256118	-0.9313372593589191	-0.20227177731994897	0.839815451293209	0.9691257413251729	-5.70910498912797	0	Transcript
ENSG00000085552.16	ENST00000361509.7	IGSF9	0.054090926042575	-3.0558368251339303	0.20225930073409	0.839825197486597	0.9691260498445501	-5.09671062152101	0	Transcript
ENSG00000035403.16	ENST00000623461.3	VCL	0.006941578927606829	2.7589776503925596	0.20223287349931102	0.8398458414319641	0.969127070261784	-6.38113034609648	0	Transcript
ENSG00000169372.12	ENST00000547383.1	CRADD	0.0222835646793273	-2.27915921740064	0.202226099916535	0.839851132713652	0.969127070261784	-5.33644606059912	0	Transcript
ENSG00000105053.10	ENST00000593912.5	VRK3	-0.0115418318286496	-0.9379825499537991	-0.202221765884788	0.839854518308749	0.969127070261784	-5.690962745297529	0	Transcript
ENSG00000104848.1	ENST00000221444.1	KCNA7	0.005916052863470971	0.618702981442686	0.20218305709457896	0.8398847564033951	0.9691372597222471	-6.001562750548709	0	Transcript
ENSG00000091536.16	ENST00000473013.1	MYO15A	0.00960731205095758	-0.48139492861914096	0.202180718283048	0.839886583417319	0.9691372597222471	-5.79425972884828	0	Transcript
ENSG00000179776.17	ENST00000614547.4	CDH5	-0.0523550247676382	-3.09504228513322	-0.20216577638468203	0.839898255629384	0.9691372597222471	-5.20421802389763	0	Transcript
ENSG00000103326.11	ENST00000565010.1	CAPN15	0.00910521291914938	1.3784611361576	0.20216192480391604	0.839901264387174	0.9691372597222471	-6.13296651688205	0	Transcript
ENSG00000177542.10	ENST00000529351.5	SLC25A22	-0.0294451072483554	-2.54848234888163	-0.202147136077753	0.8399128169890321	0.969139652421627	-5.26679809273125	0	Transcript
ENSG00000128463.12	ENST00000558810.1	EMC4	0.0147560450890937	-1.2214533368391698	0.202102209908222	0.8399479124586708	0.9691683574354091	-5.62474246884737	0	Transcript
ENSG00000253875.1	ENST00000521510.1	RP11-16P20.3	-0.011140548995581001	-1.04093514968649	-0.20209102117851702	0.839956652931325	0.9691683574354091	-5.667173774946929	0	Transcript
ENSG00000277194.1	ENST00000384756.1	SNORD22	0.017513112067746996	-2.34431150712464	0.202073711025923	0.8399701754094079	0.969173022582222	-5.31386525412663	0	Transcript
ENSG00000169683.7	ENST00000583302.1	LRRC45	-0.0135386030762004	-0.457850643855591	-0.20206002501817003	0.83998086678373	0.9691744210810649	-5.80197460070215	0	Transcript
ENSG00000179950.13	ENST00000529999.5	PUF60	0.0209989398921133	-0.9187310752328001	0.20203135211330303	0.840003265870422	0.9691893278171121	-5.69691383672124	0	Transcript
ENSG00000124831.18	ENST00000244815.9	LRRFIP1	0.00465577616368002	3.09244948047072	0.20200619661964497	0.8400229172854979	0.969200489236543	-6.43483999464126	0	Transcript
ENSG00000234171.2	ENST00000426725.1	RNASEH1-AS1	-0.0135058458923234	0.35913759506014703	-0.20199469969901301	0.8400318986873778	0.969200489236543	-5.95566704496804	0	Transcript
ENSG00000158411.10	ENST00000464685.1	MITD1	0.00493487398370642	1.80273386599228	0.20196974303482604	0.840051394921647	0.9692056581069679	-6.2074690346574295	0	Transcript
ENSG00000111581.9	ENST00000539906.5	NUP107	-0.012758744095781	2.10094830277299	-0.201957112400458	0.8400612620554079	0.9692056581069679	-6.267509434559929	0	Transcript
ENSG00000167414.4	ENST00000300873.4	GNG8	0.0163489040086464	-2.14513690364922	0.201948245016923	0.840068189328205	0.9692056581069679	-5.34018938318263	0	Transcript
ENSG00000198000.11	ENST00000543985.5	NOL8	-0.0308332274538743	-2.7742992310315095	-0.20190708491541198	0.8401003441001751	0.9692056581069679	-5.16450790821251	0	Transcript
ENSG00000140025.15	ENST00000550103.2	EFCAB11	0.0170150058061155	-2.23019722009846	0.20190099681140097	0.8401051002238299	0.9692056581069679	-5.31846530080183	0	Transcript
ENSG00000272858.1	ENST00000607919.1	CTA-292E10.8	-0.0129975599189441	-1.3342673411052701	-0.201861518459686	0.8401359414821279	0.9692056581069679	-5.592674093643531	0	Transcript
ENSG00000113719.15	ENST00000523291.5	ERGIC1	0.0157564838413559	-1.47846835476123	0.201850808494962	0.8401443083579399	0.9692056581069679	-5.554623501547391	0	Transcript
ENSG00000255529.7	ENST00000380557.4	POLR2M	-0.0593500421115566	-2.41307324983378	-0.201836535509267	0.840155458777547	0.9692056581069679	-5.26153812034132	0	Transcript
ENSG00000184110.14	ENST00000566501.5	EIF3C	-0.0560581470786021	-0.110248023768138	-0.201825306958362	0.840164230829864	0.9692056581069679	-5.87290348556416	0	Transcript
ENSG00000142453.11	ENST00000344150.8	CARM1	0.04459339647029	-0.21320396303445302	0.201824760070216	0.84016465807441	0.9692056581069679	-5.853042297297981	0	Transcript
ENSG00000127334.10	ENST00000393555.3	DYRK2	-0.0114936104148805	0.9644166573719379	-0.20182453590276603	0.8401648332004009	0.9692056581069679	-6.07007693754562	0	Transcript
ENSG00000172590.18	ENST00000556840.5	MRPL52	-0.008662558040279041	1.5795221787612599	-0.20182073779101398	0.840167800394576	0.9692056581069679	-6.17448470435925	0	Transcript
ENSG00000179476.7	ENST00000325192.7	C14orf28	0.00831826593003003	1.03526147160641	0.20182058980732	0.8401679160037411	0.9692056581069679	-6.07705764709763	0	Transcript
ENSG00000129187.14	ENST00000510307.5	DCTD	0.0306927301620662	-2.5523352889939503	0.201819082774464	0.8401690933418341	0.9692056581069679	-5.2455448845353	0	Transcript
ENSG00000101445.9	ENST00000299824.5	PPP1R16B	-0.00480560081988026	9.031315540314491	-0.20180017784277202	0.840183862457251	0.969207673856183	-7.45878896618534	0	Transcript
ENSG00000124203.6	ENST00000610729.1	ZNF831	-0.0154700976421152	-1.7831638669468999	-0.201792577625072	0.8401897999975291	0.969207673856183	-5.49382549208992	0	Transcript
ENSG00000257621.7	ENST00000554360.5	PSMA3-AS1	-0.00336632256265747	3.5586231818684304	-0.20177534981264103	0.8402032589655691	0.969211801518934	-6.512801413919821	0	Transcript
ENSG00000178358.4	ENST00000317834.4	OR2D3	-0.0184508075356649	-1.66469991694195	-0.20169413456000398	0.840266707785731	0.969211801518934	-5.51777678598747	0	Transcript
ENSG00000206573.8	ENST00000523354.1	THUMPD3-AS1	-0.0105253958577079	-0.522702194305264	-0.20169178519499997	0.8402685432254109	0.969211801518934	-5.78015645128363	0	Transcript
ENSG00000180891.12	ENST00000578357.5	CUEDC1	0.0122139752682736	0.243256797719522	0.201682812542735	0.84027555311141	0.969211801518934	-5.93843860372746	0	Transcript
ENSG00000111731.12	ENST00000536386.5	C2CD5	-0.0256735110959421	1.10086036250666	-0.20166702136242698	0.840287890004408	0.969211801518934	-6.16019225790635	0	Transcript
ENSG00000145592.13	ENST00000274242.9	RPL37	0.0033150444796538	7.0686115559735505	0.201663810232721	0.840290398711098	0.969211801518934	-7.09999659529837	0	Transcript
ENSG00000116977.18	ENST00000366583.6	LGALS8	-0.0122609345129706	0.209882633053119	-0.20161001481058502	0.8403324268212881	0.969211801518934	-5.93539092668226	0	Transcript
ENSG00000120690.14	ENST00000239882.6	ELF1	0.0065071128309691	2.9973752630489905	0.201603790299086	0.84033728980092	0.969211801518934	-6.420450556912921	0	Transcript
ENSG00000139746.15	ENST00000622611.4	RBM26	-0.00863294770636082	3.42572555585428	-0.201572378010315	0.840361831148712	0.969211801518934	-6.494760136299111	0	Transcript
ENSG00000124493.13	ENST00000535756.5	GRM4	-0.0307900834121416	0.007330800279747741	-0.201568664258447	0.8403647325864381	0.969211801518934	-5.91389347635887	0	Transcript
ENSG00000179583.18	ENST00000324288.12	CIITA	-0.00645279493177458	3.2603092863265095	-0.201562796236657	0.840369317092052	0.969211801518934	-6.46419339064115	0	Transcript
ENSG00000105221.16	ENST00000391845.6	AKT2	-0.0158883108448311	-0.31347698748332103	-0.20152825152474999	0.840396305927127	0.969211801518934	-5.83021983716942	0	Transcript
ENSG00000215374.5	ENST00000529456.1	FAM66B	-0.0278153925769974	1.8471841633490602	-0.201527330940555	0.8403970251568629	0.969211801518934	-6.21953571200418	0	Transcript
ENSG00000139624.12	ENST00000547852.1	CERS5	0.0105817726732316	-0.9328895192301101	0.201508544681872	0.840411702426853	0.969211801518934	-5.6922508567753605	0	Transcript
ENSG00000078674.17	ENST00000325083.12	PCM1	-0.0119904361479694	4.91234396047136	-0.201505018483795	0.8404144573701731	0.969211801518934	-6.740387378812361	0	Transcript
ENSG00000158796.16	ENST00000464113.1	DEDD	0.0567713548844346	-3.40549441089808	0.20150056102376301	0.8404179398913969	0.969211801518934	-4.99916406373292	0	Transcript
ENSG00000204435.13	ENST00000481269.1	CSNK2B	-0.0196529018112379	-0.8016604885035941	-0.20149907445994394	0.8404191013136241	0.969211801518934	-5.7244820007950405	0	Transcript
ENSG00000011304.18	ENST00000590887.5	PTBP1	0.0129863641761981	0.252983291970252	0.201494751430154	0.8404224788112942	0.969211801518934	-5.93603763273826	0	Transcript
ENSG00000223692.1	ENST00000442434.1	DIP2A-IT1	0.0128347769700821	-1.5842650521378299	0.201459526582292	0.8404499993981421	0.969211801518934	-5.5193763532166304	0	Transcript
ENSG00000154114.12	ENST00000533712.5	TBCEL	-0.0198441519112317	-0.723910991121023	-0.20145781563232298	0.8404513361398379	0.969211801518934	-5.73674772202052	0	Transcript
ENSG00000105427.9	ENST00000222032.9	CNFN	-0.00974779143822182	0.154555302570055	-0.201455039575503	0.840453505035861	0.969211801518934	-5.934320061017081	0	Transcript
ENSG00000100296.13	ENST00000397871.5	THOC5	-0.0406185341034297	-1.10593500363865	-0.201450527861428	0.8404570299802511	0.969211801518934	-5.704880573825831	0	Transcript
ENSG00000108604.15	ENST00000577686.1	SMARCD2	-0.0162962185054963	-1.91586256513548	-0.201443876394051	0.8404622266923351	0.969211801518934	-5.426395721583931	0	Transcript
ENSG00000158161.15	ENST00000373863.3	EYA3	-0.0196953686863014	0.661069118916663	-0.201441786922596	0.840463859172887	0.969211801518934	-6.00622655938861	0	Transcript
ENSG00000070087.13	ENST00000489155.1	PFN2	-0.0222627151384224	-1.6918555017672	-0.20142910718560997	0.8404737657235941	0.969211801518934	-5.51823803531863	0	Transcript
ENSG00000279334.1	ENST00000624271.1	RP11-83B20.6	-0.0121008272187054	-1.5725946998984799	-0.201425266903381	0.8404767661023979	0.969211801518934	-5.52148644772368	0	Transcript
ENSG00000158234.12	ENST00000393034.6	FAIM	-0.017808225078825	0.5925773128101159	-0.201412857042787	0.8404864618334821	0.969211801518934	-6.003543459908661	0	Transcript
ENSG00000140367.11	ENST00000569423.5	UBE2Q2	-0.00860479334441689	2.4834728202175698	-0.20141021734622103	0.840488524211761	0.969211801518934	-6.32677881100769	0	Transcript
ENSG00000162267.12	ENST00000493136.1	ITIH3	-0.0123998751222465	-0.846750679914788	-0.201396320784073	0.8404993815262539	0.969211801518934	-5.71453573554989	0	Transcript
ENSG00000127616.17	ENST00000541122.6	SMARCA4	0.0348273178039677	-0.0651510011016649	0.20139349358574302	0.8405015904058969	0.969211801518934	-5.89381978841414	0	Transcript
ENSG00000126016.14	ENST00000371959.7	AMOT	0.0101257462511901	5.3229833516034	0.201379579847769	0.840512461176503	0.969211801518934	-6.80790872424104	0	Transcript
ENSG00000173627.7	ENST00000308641.5	APOBEC4	-0.008372408509812291	0.19544562430908602	-0.201377121417924	0.840514381945107	0.969211801518934	-5.932003246541059	0	Transcript
ENSG00000268705.1	ENST00000600827.1	BNIP3P26	0.0148450481099337	-1.8833701197736101	0.201345367647193	0.840539191217843	0.969211801518934	-5.44413681745366	0	Transcript
ENSG00000236423.5	ENST00000442673.1	LINC01134	0.0155311483878455	-2.12521559554223	0.201344277596614	0.840540042878958	0.969211801518934	-5.341414888931441	0	Transcript
ENSG00000270898.5	ENST00000459916.1	GPR75-ASB3	0.0206470981055999	-1.9968657015724098	0.20133790978731503	0.840545018078962	0.969211801518934	-5.391033788208519	0	Transcript
ENSG00000162512.15	ENST00000471567.1	SDC3	0.00659354909018745	2.8971801393051098	0.201328021889565	0.840552743553664	0.969211801518934	-6.401774352148731	0	Transcript
ENSG00000169006.6	ENST00000306928.5	NTSR2	0.00909330349869338	4.227274083875391	0.20131566471580603	0.840562398310419	0.969211801518934	-6.62712199730692	0	Transcript
ENSG00000245526.9	ENST00000513893.5	LINC00461	0.0201138513678774	-1.8330122966705502	0.20131115858716198	0.8405659189900542	0.969211801518934	-5.4479730208391794	0	Transcript
ENSG00000141391.13	ENST00000589565.1	PRELID3A	0.0185181717188065	-1.90706940673942	0.20130775472455398	0.840568578461249	0.969211801518934	-5.42248658153818	0	Transcript
ENSG00000113580.14	ENST00000504336.1	NR3C1	0.0123880328307844	-0.5402655841058449	0.20130265192021501	0.8405725653356808	0.969211801518934	-5.7808774836731605	0	Transcript
ENSG00000235173.6	ENST00000525101.5	HGH1	-0.0172936137584246	-1.2957221595677901	-0.201265827470693	0.840601336785199	0.9692310312899759	-5.60692168300535	0	Transcript
ENSG00000139116.18	ENST00000547733.1	KIF21A	0.00539176421520781	2.4120434039026803	0.201257040041199	0.8406082025564701	0.9692310312899759	-6.31894478430939	0	Transcript
ENSG00000241837.6	ENST00000495005.5	ATP5O	-0.0187840128128224	-2.26856836402456	-0.201229993999064	0.840629334175282	0.96924171193881	-5.30416897225734	0	Transcript
ENSG00000163605.14	ENST00000356692.9	PPP4R2	-0.00334676865184889	5.75126797768606	-0.201214691067447	0.8406412907158192	0.96924171193881	-6.87442084277704	0	Transcript
ENSG00000267858.5	ENST00000600534.1	MZF1-AS1	0.00521696203624796	1.25089349225837	0.20120385870724697	0.84064975431603	0.96924171193881	-6.11096220581862	0	Transcript
ENSG00000145864.12	ENST00000517901.5	GABRB2	0.0490341512887972	-0.710256960807876	0.20119665124317299	0.840655385702388	0.96924171193881	-5.81135351004761	0	Transcript
ENSG00000112419.14	ENST00000367582.7	PHACTR2	0.0112956627003106	2.19605803921329	0.20116487830535698	0.840680210854503	0.969257689521629	-6.2810589919499895	0	Transcript
ENSG00000135926.13	ENST00000492966.5	TMBIM1	0.0201619107080988	-2.4545640279345498	0.201142223215243	0.8406979120550809	0.969257689521629	-5.257700151637231	0	Transcript
ENSG00000241679.2	ENST00000465880.1	RP11-80H8.4	-0.0188744350933857	-2.46926999536677	-0.201125047585874	0.8407113320185441	0.969257689521629	-5.2602806836515805	0	Transcript
ENSG00000070423.17	ENST00000292363.9	RNF126	-0.0232358095767819	0.9552831569764281	-0.201123038455047	0.8407129018308559	0.969257689521629	-6.081622978840651	0	Transcript
ENSG00000249175.1	ENST00000513849.1	CTC-484P3.3	0.009698850443584121	0.6245858759318	0.20111824874023396	0.8407166442245001	0.969257689521629	-6.026228426130201	0	Transcript
ENSG00000240687.1	ENST00000478468.1	RP11-521D12.1	-0.0114307664394642	-0.35304128987765104	-0.20110440016852	0.840727464681703	0.9692592347633929	-5.82118292296185	0	Transcript
ENSG00000254004.6	ENST00000588993.1	ZNF260	0.0620430441797843	-1.07446814320133	0.20107545712548996	0.8407500791661351	0.969274376934112	-5.678102760227049	0	Transcript
ENSG00000117154.11	ENST00000497331.2	IGSF21	0.0200861285219516	-0.974367940437255	0.201058529360862	0.840763305641295	0.969274756774865	-5.68466675113525	0	Transcript
ENSG00000147394.18	ENST00000370268.8	ZNF185	0.0660536040278633	-3.79728296442096	0.20105076896153196	0.840769369228936	0.969274756774865	-4.922788174723441	0	Transcript
ENSG00000116641.17	ENST00000634495.2	DOCK7	-0.007878136000076691	0.946445249120505	-0.20099975559393105	0.840809228757335	0.969309665219988	-6.06124138767187	0	Transcript
ENSG00000020426.10	ENST00000554641.1	MNAT1	0.010601367075753999	0.550924146256115	0.20097686297978098	0.8408271161394509	0.969309665219988	-5.991949659195809	0	Transcript
ENSG00000137509.10	ENST00000526918.5	PRCP	-0.0436300939967966	-3.14078637143354	-0.20097561475223702	0.840828091457395	0.969309665219988	-5.05942023781566	0	Transcript
ENSG00000033327.12	ENST00000528329.1	GAB2	0.0196335592643956	-1.7384014547149802	0.20095268856138798	0.8408460051622121	0.9693193867830621	-5.488287991091631	0	Transcript
ENSG00000128604.18	ENST00000402030.6	IRF5	-0.0614781123354257	-1.80352967916172	-0.200931864802381	0.8408622761737611	0.969327214466874	-5.46940393665182	0	Transcript
ENSG00000067048.16	ENST00000493363.1	DDX3Y	0.0182096081170704	-3.2776934231871	0.200898217085803	0.840888567555095	0.969333303386991	-5.27156923845912	0	Transcript
ENSG00000104852.14	ENST00000601065.5	SNRNP70	0.0406645235486755	-0.7191731591618499	0.200889835689493	0.8408951165706501	0.969333303386991	-5.75661932055077	0	Transcript
ENSG00000123992.18	ENST00000273075.8	DNPEP	0.0052791407106225294	3.1734943218860496	0.20088870414838197	0.8408960007297049	0.969333303386991	-6.449961035472031	0	Transcript
ENSG00000214413.7	ENST00000605265.1	BBIP1	0.0037723348602284102	3.17192822523094	0.20086777605907197	0.84091235347251	0.969335553342633	-6.448872906665209	0	Transcript
ENSG00000145014.17	ENST00000347147.8	TMEM44	0.0498090017534779	-2.5453378929641097	0.200861939115652	0.84091691434237	0.969335553342633	-5.37112884708317	0	Transcript
ENSG00000058091.16	ENST00000496279.5	CDK14	-0.0171327908141739	-2.1195106746592702	-0.20083201317454502	0.840940297953361	0.969351579005486	-5.40547538571145	0	Transcript
ENSG00000101605.12	ENST00000400569.7	MYOM1	0.0677896223301306	-2.82644014267551	0.20078710124667898	0.8409753916187142	0.969365944799615	-5.18444216563275	0	Transcript
ENSG00000067334.13	ENST00000496672.1	DNTTIP2	0.0428169501198749	-2.7800433505010997	0.200784035799378	0.840977786935646	0.969365944799615	-5.22189482351195	0	Transcript
ENSG00000183117.18	ENST00000521646.1	CSMD1	0.0100557506235606	-0.596959942712447	0.20077966243686898	0.8409812042500161	0.969365944799615	-5.77195192614025	0	Transcript
ENSG00000170464.9	ENST00000302060.9	DNAJC18	0.00245556797620665	5.7634262922333095	0.20074348436648604	0.841009473652364	0.969387600993127	-6.88165518063192	0	Transcript
ENSG00000100292.16	ENST00000216117.8	HMOX1	0.012509925246571001	2.17961269392467	0.20068780004120498	0.8410529855680309	0.969426825747571	-6.288996837440621	0	Transcript
ENSG00000110080.18	ENST00000444328.6	ST3GAL4	0.0243830412775237	1.15783285532751	0.20065504157774697	0.8410785833673281	0.969439765126236	-6.1121057044153	0	Transcript
ENSG00000276203.4	ENST00000615683.1	ANKRD20A3	0.0228532529931664	-1.0371782471092301	0.200649165133309	0.8410831752991229	0.969439765126236	-5.7076897409	0	Transcript
ENSG00000163629.12	ENST00000511105.1	PTPN13	-0.0165801241529447	-0.382194549518842	-0.200625222471845	0.841101884469157	0.969450400428511	-5.81418344586067	0	Transcript
ENSG00000110455.13	ENST00000527346.5	ACCS	-0.0102954373194632	1.13215096037442	-0.20059440135126103	0.8411259687073459	0.96945589209593	-6.09798860345924	0	Transcript
ENSG00000143727.15	ENST00000405233.5	ACP1	-0.00744216022897082	0.14624664462044001	-0.200585812636283	0.841132680127085	0.96945589209593	-5.916688329244581	0	Transcript
ENSG00000273523.1	ENST00000613982.1	RP11-248G5.9	-0.0136268991905596	-1.7697316903019398	-0.200574641199197	0.84114140976272	0.96945589209593	-5.473056825611839	0	Transcript
ENSG00000260063.1	ENST00000569378.1	RP5-968P14.2	0.0146228447656554	-1.87303672950297	0.20056731240353604	0.841147136674512	0.96945589209593	-5.42875073879236	0	Transcript
ENSG00000160285.14	ENST00000397728.7	LSS	0.0155103310122534	1.7659683567804798	0.200558453316648	0.8411540594069891	0.96945589209593	-6.201971763963691	0	Transcript
ENSG00000103034.14	ENST00000564960.1	NDRG4	0.0179786710612269	-0.0666928501620977	0.20051864481833998	0.8411851670071221	0.969461987846836	-5.88586699432423	0	Transcript
ENSG00000165698.15	ENST00000356311.9	SPACA9	-0.0278292117619114	0.37367320224519995	-0.20050218279966803	0.841198031013872	0.969461987846836	-6.014212786308581	0	Transcript
ENSG00000063241.7	ENST00000590921.1	ISOC2	-0.0123095691997809	-1.1312301268026699	-0.20049709142922897	0.8412020096003922	0.969461987846836	-5.64487253166587	0	Transcript
ENSG00000059915.16	ENST00000611678.4	PSD	-0.007156830989943859	6.934759247560849	-0.200496017563129	0.8412028487598849	0.969461987846836	-7.081283544902151	0	Transcript
ENSG00000263882.2	ENST00000577467.2	RN7SL774P	-0.00862531990126847	-0.401034536924949	-0.200486923119573	0.8412099555085241	0.969461987846836	-5.810811777568049	0	Transcript
ENSG00000253919.1	ENST00000520248.1	THAP12P7	-0.0153936905241249	-2.07752546658892	-0.200466889231463	0.841225610806507	0.969461987846836	-5.38567145704646	0	Transcript
ENSG00000112282.17	ENST00000479213.1	MED23	0.00867347416957037	1.07164255982461	0.200459244420443	0.841231584790528	0.969461987846836	-6.082020837156559	0	Transcript
ENSG00000179119.14	ENST00000543776.1	SPTY2D1	-0.0328907262713595	-2.8014371891395005	-0.200449539553127	0.8412391686043329	0.969461987846836	-5.158679330408559	0	Transcript
ENSG00000110514.19	ENST00000444117.5	MADD	0.0103863010269467	-0.48084820166436204	0.20044247707176502	0.841244687549842	0.969461987846836	-5.80133576517665	0	Transcript
ENSG00000196083.9	ENST00000443369.6	IL1RAP	0.0257358476127704	-1.33557634444412	0.200420644114036	0.84126174886975	0.9694707221166841	-5.6843859638659096	0	Transcript
ENSG00000228024.1	ENST00000416662.1	CYP1D1P	0.0163999254885278	-1.3912015450811002	0.20040157924870103	0.841276647130769	0.9694736970304159	-5.5844371469283605	0	Transcript
ENSG00000117632.21	ENST00000465604.1	STMN1	0.0079345616425318	1.42480703578396	0.200371002118156	0.841300541783883	0.9694736970304159	-6.14501005181748	0	Transcript
ENSG00000122390.17	ENST00000574328.5	NAA60	0.0157586921860849	-1.7621953893404099	0.20036920576910197	0.841301945554489	0.9694736970304159	-5.46993970467551	0	Transcript
ENSG00000124532.14	ENST00000483634.1	MRS2	-0.007811677388828321	0.710235124828163	-0.200366346987595	0.841304179572047	0.9694736970304159	-6.0191246253479695	0	Transcript
ENSG00000204138.12	ENST00000493669.2	PHACTR4	0.012607929262107001	0.47509571507999704	0.20034534101055604	0.841320594899313	0.9694736970304159	-5.97766502107226	0	Transcript
ENSG00000101132.9	ENST00000487129.1	PFDN4	0.0128931291542279	-0.768996028281634	0.200344536233274	0.8413212238018091	0.9694736970304159	-5.73241528879697	0	Transcript
ENSG00000166938.12	ENST00000319212.8	DIS3L	-0.042946202370211	1.13860941711817	-0.200311456794259	0.841347074199221	0.969484663761105	-6.11426448000262	0	Transcript
ENSG00000118965.14	ENST00000445063.5	WDR35	0.0407920584779845	-2.8247244395916598	0.20030808958756197	0.8413497055603459	0.969484663761105	-5.14510850241974	0	Transcript
ENSG00000068079.7	ENST00000396722.2	IFI35	-0.0140469259042215	-1.3437314124767301	-0.20029326200098	0.8413612928520409	0.9694870892547591	-5.5897397659843095	0	Transcript
ENSG00000129484.13	ENST00000530598.2	PARP2	0.019478307614773	-1.83813277074294	0.200259299834151	0.8413878333452779	0.969504302033346	-5.468353393031911	0	Transcript
ENSG00000155957.17	ENST00000542724.5	TMBIM4	0.0459050752263832	-1.72470405996418	0.20024291481713102	0.841400637847229	0.969504302033346	-5.55491338407207	0	Transcript
ENSG00000072694.20	ENST00000236937.13	FCGR2B	0.0349795123163731	-2.7967002407858397	0.200237744371577	0.8414046784364679	0.969504302033346	-5.26199785220713	0	Transcript
ENSG00000135047.14	ENST00000343150.9	CTSL	0.006915728449907979	2.49575299740452	0.200225134208258	0.8414145330187479	0.969504730713149	-6.332358580352451	0	Transcript
ENSG00000104763.18	ENST00000637840.1	ASAH1	0.0130175431651703	-1.5584909261651998	0.200193782564179	0.841439033789407	0.969522034999693	-5.5319551170367305	0	Transcript
ENSG00000136152.14	ENST00000617493.1	COG3	0.016356447815711998	-0.305625983049492	0.2001782371686	0.8414511823058779	0.969525106554745	-5.8376493586057805	0	Transcript
ENSG00000164754.13	ENST00000517749.1	RAD21	0.0169733075789186	-0.680108111163474	0.20015334934225198	0.8414706318845999	0.9695365902735459	-5.753068142586451	0	Transcript
ENSG00000104529.17	ENST00000530109.5	EEF1D	-0.0123021432690134	2.74874476021767	-0.20013224842191196	0.8414871221115591	0.969544664027496	-6.385599200222889	0	Transcript
ENSG00000139613.11	ENST00000547356.1	SMARCC2	0.0157106262790355	-1.78390313472923	0.20009508917100302	0.841516161985308	0.969553159726708	-5.46777366945724	0	Transcript
ENSG00000072832.14	ENST00000512574.1	CRMP1	-0.014168137962747	0.139651776952927	-0.200074703583826	0.8415320933693	0.969553159726708	-5.91983207846058	0	Transcript
ENSG00000188229.5	ENST00000604929.1	TUBB4B	0.0156400674117395	0.30227496228663103	0.20006209193542202	0.841541949434604	0.969553159726708	-5.946873097238481	0	Transcript
ENSG00000260643.1	ENST00000564536.1	RP11-303E16.8	-0.00563971935129034	0.8790708260341209	-0.20001198911745605	0.841581105279716	0.969553159726708	-6.0448655769779	0	Transcript
ENSG00000134759.13	ENST00000541294.1	ELP2	0.00655715868324851	1.04011940435128	0.200000479154673	0.8415901004844301	0.969553159726708	-6.077792562437629	0	Transcript
ENSG00000101265.15	ENST00000379376.2	RASSF2	-0.0290589634188043	2.6403788740006604	-0.19998592283212197	0.8416014764937081	0.969553159726708	-6.358119896148059	0	Transcript
ENSG00000168255.19	ENST00000513506.5	POLR2J3	-0.0341001662326604	-1.1468891247014998	-0.199982073518642	0.841604484802057	0.969553159726708	-5.636862998190289	0	Transcript
ENSG00000100341.11	ENST00000216177.8	PNPLA5	0.0704424998948627	-3.26797538383719	0.199953718278918	0.841626645008088	0.969553159726708	-5.09199138134749	0	Transcript
ENSG00000189223.14	ENST00000422956.6	PAX8-AS1	0.0466009248339498	0.588502540007076	0.19993384563198197	0.841642175967576	0.969553159726708	-6.003651465665491	0	Transcript
ENSG00000131018.22	ENST00000495090.6	SYNE1	0.0136246527559325	1.9538380019897499	0.199909009167095	0.8416615863591391	0.969553159726708	-6.25792024226863	0	Transcript
ENSG00000111728.10	ENST00000261197.7	ST8SIA1	0.014503205880241999	0.7087023014768331	0.19990584874648898	0.841664056323116	0.969553159726708	-6.022694671103589	0	Transcript
ENSG00000048707.13	ENST00000489961.1	VPS13D	0.0182727883974216	-1.87853270089425	0.199904496913865	0.841665112821542	0.969553159726708	-5.4376436257407	0	Transcript
ENSG00000109846.7	ENST00000526167.4	CRYAB	-0.0181691524326804	-1.1410550672908	-0.199896699680415	0.8416712066028801	0.969553159726708	-5.65218335450626	0	Transcript
ENSG00000114859.15	ENST00000636241.1	CLCN2	0.0416894385269312	-2.95038097638816	0.19988994861370998	0.841676482779941	0.969553159726708	-5.11164879948084	0	Transcript
ENSG00000147912.12	ENST00000543968.5	FBXO10	0.0166662607176735	-0.940669570435127	0.19986623039859303	0.8416950193890551	0.969553159726708	-5.697914364032769	0	Transcript
ENSG00000149196.15	ENST00000529405.1	HIKESHI	0.007324986584167891	0.3658742362837721	0.19985371827384302	0.841704798084731	0.969553159726708	-5.957678238997559	0	Transcript
ENSG00000214013.9	ENST00000561871.1	GANC	0.0101532888491506	-0.7055860749967529	0.19984945361338802	0.841708131082737	0.969553159726708	-5.7476571043899	0	Transcript
ENSG00000174197.16	ENST00000566718.5	MGA	-0.0127432817074779	3.6374287018982	-0.19984638750010003	0.8417105273712779	0.969553159726708	-6.5241501762446	0	Transcript
ENSG00000187609.15	ENST00000479452.5	EXD3	-0.0395848343536676	-2.9188970881534795	-0.19983310622509196	0.841720907228853	0.969553159726708	-5.096529224684179	0	Transcript
ENSG00000198015.12	ENST00000552217.5	MRPL42	-0.0076843129309445	1.8910748374397002	-0.19983244591207697	0.8417214232911	0.969553159726708	-6.228636749850151	0	Transcript
ENSG00000271425.6	ENST00000622244.4	NBPF10	-0.0318683347171534	1.8644417576351597	-0.199807671712371	0.841740785413987	0.969553159726708	-6.24112578306895	0	Transcript
ENSG00000214770.2	ENST00000555861.1	RP11-544I20.2	0.00763156448548407	0.0614487344913698	0.19978134700632602	0.841761359430836	0.969553159726708	-5.902807289945871	0	Transcript
ENSG00000129292.20	ENST00000361997.9	PHF20L1	0.006527738847385179	1.8826192914116398	0.19977963642181698	0.8417626963381991	0.969553159726708	-6.22610122484149	0	Transcript
ENSG00000179136.6	ENST00000313495.6	LINC00670	-0.00294880447460483	4.21364797820704	-0.199774868323792	0.841766422847738	0.969553159726708	-6.627703512536909	0	Transcript
ENSG00000117155.16	ENST00000460500.1	SSX2IP	-0.0086605691642782	0.6122207337233	-0.19976051970163503	0.8417776370424621	0.969553159726708	-6.01219235694654	0	Transcript
ENSG00000144559.10	ENST00000414736.1	TAMM41	0.0185713101915386	-1.03076366148625	0.199732699280435	0.8417993802408421	0.969553159726708	-5.66404063379357	0	Transcript
ENSG00000185860.13	ENST00000367911.3	CCDC190	0.0190765694792923	0.0128745379546058	0.19969827339059604	0.84182628614611	0.969553159726708	-5.899586148582991	0	Transcript
ENSG00000106144.19	ENST00000493642.5	CASP2	-0.0118999142129412	0.586010921086325	-0.199695343150686	0.8418285763135579	0.969553159726708	-5.99773611169986	0	Transcript
ENSG00000131748.15	ENST00000583884.5	STARD3	0.0311699552690594	-2.3639087591278196	0.19968577214107996	0.8418360566710541	0.969553159726708	-5.299385634776621	0	Transcript
ENSG00000141644.17	ENST00000587605.5	MBD1	0.0191605803751543	-0.6549978993567149	0.199676348423781	0.841843421924175	0.969553159726708	-5.7599692913609095	0	Transcript
ENSG00000165533.18	ENST00000622513.4	TTC8	0.008231178150004001	0.6336691942516629	0.19967293658667198	0.841846088502066	0.969553159726708	-6.00876285793265	0	Transcript
ENSG00000253519.1	ENST00000518054.1	AC106801.1	0.0129968236182284	-1.5725431342959397	0.19966288871125698	0.8418539415963601	0.969553159726708	-5.52599471567171	0	Transcript
ENSG00000278318.4	ENST00000591289.5	ZNF229	-0.0208387052546993	-1.29887662108132	-0.19965732455311203	0.8418582903691171	0.969553159726708	-5.61679184714842	0	Transcript
ENSG00000141030.12	ENST00000477299.5	COPS3	-0.0276887709085988	-1.70079085065175	-0.199639821867996	0.8418719699544069	0.969553159726708	-5.4945495306836705	0	Transcript
ENSG00000146701.11	ENST00000315758.9	MDH2	-0.00341100099156706	5.74262375799734	-0.19963981866911	0.8418719724545669	0.969553159726708	-6.88284455990713	0	Transcript
ENSG00000239900.12	ENST00000637669.1	ADSL	0.0259943563806389	-0.395969004197807	0.199616580703889	0.84189013464062	0.969553159726708	-5.81511329586947	0	Transcript
ENSG00000167986.13	ENST00000537877.5	DDB1	0.0232053801388629	-2.0554245044706203	0.19958595841782	0.8419140683477759	0.969553159726708	-5.38863120666385	0	Transcript
ENSG00000183876.8	ENST00000328668.7	ARSI	-0.0172625753830863	-0.64824446976757	-0.19956933534811602	0.84192706063588	0.969553159726708	-5.766822006986799	0	Transcript
ENSG00000139220.16	ENST00000547180.1	PPFIA2	0.0136173759485935	-1.35854336324454	0.19954740669999696	0.841944199733411	0.969553159726708	-5.596274869662549	0	Transcript
ENSG00000115234.10	ENST00000484886.1	SNX17	-0.014933335176718	-1.51797028306734	-0.199541571239453	0.8419487606532009	0.969553159726708	-5.5456205568452	0	Transcript
ENSG00000161999.11	ENST00000568689.5	JMJD8	-0.0124947933224585	1.04820710955303	-0.19954054202089605	0.841949565077544	0.969553159726708	-6.07695391029725	0	Transcript
ENSG00000186001.12	ENST00000425562.6	LRCH3	-0.0074441183446447	2.84669019829769	-0.199537482445268	0.841951956404537	0.969553159726708	-6.38885374397411	0	Transcript
ENSG00000170832.12	ENST00000592339.5	USP32	0.0349475027766985	2.10073240677777	0.199536574470715	0.8419526660666559	0.969553159726708	-6.3109752608628	0	Transcript
ENSG00000186075.12	ENST00000377940.3	ZPBP2	-0.0067277947555507605	0.4267523417919721	-0.19953655855398997	0.84195267850698	0.969553159726708	-5.97089049792045	0	Transcript
ENSG00000280244.1	ENST00000623005.1	RP11-44N21.3	-0.00869711957345685	0.35844889791087897	-0.19949948563559197	0.8419816543694979	0.969553159726708	-5.96016093402496	0	Transcript
ENSG00000109971.13	ENST00000534624.5	HSPA8	-0.010374852840649	8.19329916622972	-0.199477041445306	0.8419991966529559	0.969553159726708	-7.325834937654929	0	Transcript
ENSG00000166136.15	ENST00000528425.5	NDUFB8	-0.0229491463599861	-0.479078072808339	-0.19947553719993397	0.842000372367543	0.969553159726708	-5.78932433621009	0	Transcript
ENSG00000147364.16	ENST00000350302.7	FBXO25	0.0064431356660536706	2.54248746995792	0.199475204556535	0.8420006323608759	0.969553159726708	-6.348816397300991	0	Transcript
ENSG00000071462.11	ENST00000471215.1	WBSCR22	0.0053972292076446	1.55727069761572	0.199468235425792	0.8420060794217809	0.969553159726708	-6.1672659036994	0	Transcript
ENSG00000181381.13	ENST00000510590.1	DDX60L	-0.00453014186339345	2.11220358907513	-0.19946222306169897	0.8420107786815759	0.969553159726708	-6.2620792982645	0	Transcript
ENSG00000137776.16	ENST00000557950.5	SLTM	-0.00824094608764236	1.80820649121526	-0.19945407520029898	0.8420171470536709	0.969553159726708	-6.21318104194883	0	Transcript
ENSG00000182220.14	ENST00000635734.1	ATP6AP2	0.0612520630876239	-4.18704308277544	0.19944532792799696	0.842023983937141	0.969553159726708	-4.87636742658265	0	Transcript
ENSG00000119650.12	ENST00000553338.1	IFT43	0.0119129571778928	-1.12508125335426	0.19944402360035002	0.842025003402957	0.969553159726708	-5.64823300511411	0	Transcript
ENSG00000240553.1	ENST00000427154.1	RP1-184J9.2	-0.0168053561554069	-2.52685185546332	-0.199430813020332	0.8420353288409771	0.969553159726708	-5.22880357205976	0	Transcript
ENSG00000104660.17	ENST00000518192.5	LEPROTL1	-0.0363686867967496	-2.4138224305697205	-0.199426375932972	0.8420387968909259	0.969553159726708	-5.2845272280192	0	Transcript
ENSG00000135392.15	ENST00000317287.5	DNAJC14	0.055446902042941	-2.54159497190782	0.19941637620347302	0.84204661274142	0.969553159726708	-5.24688999163981	0	Transcript
ENSG00000277247.1	ENST00000615051.1	RP11-785D18.3	-0.0190583051442608	-2.3566420552278196	-0.19941594776744395	0.842046947610022	0.969553159726708	-5.29081716096805	0	Transcript
ENSG00000176956.12	ENST00000342752.8	LY6H	0.036114469386072996	0.6379269763651899	0.199411659521399	0.842050299334758	0.969553159726708	-6.03930750697208	0	Transcript
ENSG00000010327.10	ENST00000481607.1	STAB1	0.0444536488675038	-1.9030695518379799	0.19940693288514302	0.842053993711845	0.969553159726708	-5.473725159916071	0	Transcript
ENSG00000101856.9	ENST00000217971.7	PGRMC1	-0.00928947084856973	6.08896655606429	-0.199390203304937	0.842067069714947	0.969557296696126	-6.9445252034561396	0	Transcript
ENSG00000121440.14	ENST00000462146.6	PDZRN3	0.044101851156418	-2.11704028368234	0.199371441573719	0.8420817341191271	0.9695629926959209	-5.361193682163901	0	Transcript
ENSG00000185158.12	ENST00000341671.11	LRRC37B	-0.0595160681785731	-1.5061887309029098	-0.19934999427019398	0.842098497667636	0.9695629926959209	-5.546694995700981	0	Transcript
ENSG00000146729.9	ENST00000464772.1	GBAS	-0.009221772898274	-0.533846259834646	-0.199347475900758	0.842100466069364	0.9695629926959209	-5.7851673129421295	0	Transcript
ENSG00000229921.6	ENST00000456585.5	KIF25-AS1	-0.0390208202449982	-2.7283663998568	-0.199330589001772	0.8421136651914319	0.969563543735909	-5.1379934111638095	0	Transcript
ENSG00000136068.14	ENST00000481470.5	FLNB	-0.00871512511290505	2.83337893891426	-0.19932259828306698	0.842119910904981	0.969563543735909	-6.3972696116562595	0	Transcript
ENSG00000225518.2	ENST00000602806.1	RP11-396C23.2	-0.0170297893397495	-1.30394313577687	-0.199267390086495	0.842163063063298	0.9696023076996791	-5.60424361481487	0	Transcript
ENSG00000129946.10	ENST00000264554.10	SHC2	0.009134067891031609	2.8027453362732406	0.19922731153328102	0.8421943897981508	0.969624605012511	-6.38559303417642	0	Transcript
ENSG00000140740.10	ENST00000561798.1	UQCRC2	0.006633167640332839	2.1208104218513997	0.199201218597064	0.8422147850427641	0.969624605012511	-6.26324853309944	0	Transcript
ENSG00000120160.10	ENST00000537675.5	EQTN	0.0271097770240148	-1.9656668696250301	0.199192613658642	0.8422215110175891	0.969624605012511	-5.416434715509861	0	Transcript
ENSG00000149311.17	ENST00000525056.1	ATM	-0.00855025370335544	0.426362464045089	-0.199184783563775	0.842227631352774	0.969624605012511	-5.972493508218349	0	Transcript
ENSG00000104490.17	ENST00000395923.5	NCALD	-0.0700323953863214	-3.40656301214317	-0.19918115576785897	0.842230466995606	0.969624605012511	-5.1120277512582195	0	Transcript
ENSG00000088367.21	ENST00000636016.1	EPB41L1	0.0063087666767581	5.31120719225026	0.199165109006216	0.84224300986601	0.969624605012511	-6.81159987644083	0	Transcript
ENSG00000141380.13	ENST00000583595.1	SS18	-0.0125426947576052	-1.4091723583159301	-0.19915768124642896	0.842248815750639	0.969624605012511	-5.56877481122947	0	Transcript
ENSG00000109971.13	ENST00000524590.5	HSPA8	-0.0324452134945253	-2.69781411237342	-0.199110996940852	0.842285306585576	0.9696296778832808	-5.278427974665151	0	Transcript
ENSG00000117751.17	ENST00000373931.8	PPP1R8	0.0378612575804443	-1.13415517672212	0.199085666274509	0.842305106469015	0.9696296778832808	-5.651853580817491	0	Transcript
ENSG00000178531.5	ENST00000318978.5	CTXN1	0.00721062860782825	5.013325764227	0.19908123333292604	0.8423085715175129	0.9696296778832808	-6.76052462487813	0	Transcript
ENSG00000101844.17	ENST00000394892.2	ATG4A	0.033523068735634	-3.0962796469950002	0.199072658429888	0.8423152741759871	0.9696296778832808	-5.08850536914905	0	Transcript
ENSG00000109586.11	ENST00000502407.1	GALNT7	-0.0134910552224099	-1.37935229728922	-0.199070355107816	0.842317074592609	0.9696296778832808	-5.59669009266888	0	Transcript
ENSG00000100342.20	ENST00000397279.8	APOL1	0.0399976190160857	-2.5577926335433103	0.19901857554702698	0.8423575488650401	0.9696296778832808	-5.3385044637129	0	Transcript
ENSG00000258375.2	ENST00000551366.2	RP11-617J18.1	0.00731269793340738	0.133555314535182	0.19900728996288	0.8423663704671259	0.9696296778832808	-5.918774703398711	0	Transcript
ENSG00000198513.11	ENST00000441560.6	ATL1	-0.0102348534074844	2.31402120145699	-0.19898551355999203	0.8423833924831999	0.9696296778832808	-6.30663308809035	0	Transcript
ENSG00000243989.8	ENST00000636358.1	ACY1	-0.0399370716884897	-0.34877046190564903	-0.19896912275529396	0.8423962047738579	0.9696296778832808	-5.833556447198419	0	Transcript
ENSG00000120088.14	ENST00000314537.9	CRHR1	-0.0548848466671107	-3.3661439593160405	-0.198963248946784	0.8424007961963299	0.9696296778832808	-5.04579264231501	0	Transcript
ENSG00000165494.11	ENST00000528336.1	PCF11	0.0118512995457706	0.21234004199978895	0.198958038307423	0.84240486923907	0.9696296778832808	-5.93220774246868	0	Transcript
ENSG00000144355.14	ENST00000550686.1	DLX1	-0.0191568979298604	-2.2223589433567597	-0.198946433438778	0.8424139405260991	0.9696296778832808	-5.30544150924446	0	Transcript
ENSG00000250120.6	ENST00000307360.5	PCDHA10	-0.0246573167590838	0.542950921342265	-0.19893746896165698	0.8424209478877808	0.9696296778832808	-6.00139502607077	0	Transcript
ENSG00000102401.19	ENST00000467808.5	ARMCX3	0.0240771571946424	-2.7640966361933703	0.19892485912528698	0.8424308047788299	0.9696296778832808	-5.21051175884493	0	Transcript
ENSG00000111817.16	ENST00000430252.6	DSE	0.010393200176375	-0.515012203447179	0.19889262565597896	0.8424560012370971	0.9696296778832808	-5.78917561799664	0	Transcript
ENSG00000166913.12	ENST00000372839.7	YWHAB	-0.00814162958139948	4.37799609309592	-0.19888043903718602	0.8424655273910729	0.9696296778832808	-6.66131201294816	0	Transcript
ENSG00000258366.7	ENST00000469728.5	RTEL1	-0.017416135780635	-1.30527733899914	-0.19887585151704398	0.8424691134141591	0.9696296778832808	-5.59756348002346	0	Transcript
ENSG00000273841.4	ENST00000512152.5	TAF9	0.0266887287328556	-1.91177287328727	0.19887296298459303	0.842471371355585	0.9696296778832808	-5.474350358155741	0	Transcript
ENSG00000157954.14	ENST00000288828.8	WIPI2	-0.00397483945837156	4.40925606738863	-0.19882225592359196	0.842511008848778	0.9696296778832808	-6.65885867514035	0	Transcript
ENSG00000089006.16	ENST00000463050.5	SNX5	0.00808487688837588	0.6716985932247449	0.19882195781819798	0.8425112418776759	0.9696296778832808	-6.01176816736724	0	Transcript
ENSG00000197713.14	ENST00000354506.10	RPE	-0.0072691389568484	3.6087401221017497	-0.19881435988750604	0.842517181182544	0.9696296778832808	-6.5298367913133	0	Transcript
ENSG00000159915.12	ENST00000592581.5	ZNF233	-0.011532590730241998	1.1231822671001002	-0.19881182474076003	0.8425191629095731	0.9696296778832808	-6.091805001407059	0	Transcript
ENSG00000135083.14	ENST00000541762.5	CCNJL	0.0314615773066318	-1.25766324421382	0.19880564362603198	0.842523994698022	0.9696296778832808	-5.62439806319302	0	Transcript
ENSG00000134248.13	ENST00000474861.6	LAMTOR5	-0.0274134622797814	-1.9837573756063402	-0.19878702239619397	0.8425385509827059	0.9696296778832808	-5.4094398372011305	0	Transcript
ENSG00000129422.14	ENST00000523471.5	MTUS1	-0.009285048928924991	1.0346819168955999	-0.19878679161183202	0.842538731388039	0.9696296778832808	-6.080905714017531	0	Transcript
ENSG00000171992.12	ENST00000307662.4	SYNPO	-0.00699564638798311	3.3922594242005895	-0.198778176404231	0.8425454659464809	0.9696296778832808	-6.48801702563934	0	Transcript
ENSG00000220804.8	ENST00000416103.2	AC093642.5	0.0350633174791463	-2.77085416662019	0.19877523308891	0.8425477667560249	0.9696296778832808	-5.24996656380355	0	Transcript
ENSG00000172057.9	ENST00000579695.5	ORMDL3	-0.007770272672297121	3.0963799302051096	-0.19877135407679897	0.8425507990081559	0.9696296778832808	-6.43729477356562	0	Transcript
ENSG00000237879.1	ENST00000414407.1	LINC00398	0.0126149793307085	-1.16076155968011	0.19876597744861105	0.8425550019616	0.9696296778832808	-5.65890815223212	0	Transcript
ENSG00000173193.13	ENST00000474629.6	PARP14	0.00762152626144493	5.06675100185364	0.19874828422481303	0.842568832928565	0.9696296778832808	-6.76762374482748	0	Transcript
ENSG00000111912.19	ENST00000487635.1	NCOA7	-0.012390974045975	-1.11604591239681	-0.19874660760589302	0.8425701435605849	0.9696296778832808	-5.64721488865031	0	Transcript
ENSG00000075651.15	ENST00000418087.1	PLD1	0.0182791671162828	-2.15136715817379	0.19874180115427104	0.8425739008207421	0.9696296778832808	-5.394581418638349	0	Transcript
ENSG00000101158.13	ENST00000471621.5	NELFCD	0.0130043637517902	-1.4397172160786202	0.19873498629062802	0.8425792280865309	0.9696296778832808	-5.56009265129843	0	Transcript
ENSG00000007372.20	ENST00000527769.5	PAX6	-0.0132542998148828	-0.5236709483273729	-0.19872893904686	0.842583955300135	0.9696296778832808	-5.78922286643155	0	Transcript
ENSG00000198440.9	ENST00000539211.6	ZNF583	-0.0173658413973814	-1.6421762129076498	-0.198699681254623	0.8426068265990649	0.9696296778832808	-5.50957040952106	0	Transcript
ENSG00000161970.12	ENST00000584164.5	RPL26	-0.00756282417109403	1.03211361778842	-0.19869156879067498	0.8426131682695921	0.9696296778832808	-6.07179956152336	0	Transcript
ENSG00000177731.15	ENST00000578101.5	FLII	0.0696929741818794	-4.25043535709255	0.19867715768704802	0.8426244337342809	0.9696296778832808	-4.87450367268012	0	Transcript
ENSG00000138617.14	ENST00000559805.1	PARP16	-0.0156097805644364	-2.34084544475598	-0.19867232812942	0.842628209108922	0.9696296778832808	-5.26079665901254	0	Transcript
ENSG00000005194.14	ENST00000563561.1	CIAPIN1	-0.0134072526805354	-1.8351817849861598	-0.198647867049	0.842647330945583	0.9696296778832808	-5.44661843084568	0	Transcript
ENSG00000104529.17	ENST00000442189.6	EEF1D	-0.041095467274469	0.0803088725421547	-0.198642219218117	0.842651746009088	0.9696296778832808	-5.915224340318559	0	Transcript
ENSG00000205643.10	ENST00000404583.5	CDPF1	0.0232544629585707	-0.180668086641565	0.198638045707714	0.8426550085592371	0.9696296778832808	-5.86473236674957	0	Transcript
ENSG00000258472.8	ENST00000481916.6	RP11-192H23.4	0.016258383932218	-0.505606271871464	0.198632959367811	0.842658984697477	0.9696296778832808	-5.80448537414798	0	Transcript
ENSG00000172995.16	ENST00000428373.5	ARPP21	-0.00669747528537426	4.11660524122621	-0.19863035048386	0.8426610241386829	0.9696296778832808	-6.608026250740429	0	Transcript
ENSG00000179115.10	ENST00000588965.5	FARSA	0.0313509619077872	-1.28676604470364	0.19859123633446696	0.842691600945062	0.969637194014427	-5.6105169025851	0	Transcript
ENSG00000103091.14	ENST00000536050.5	WDR59	-0.00720774611148464	2.01747550215065	-0.19858832044988503	0.8426938803966859	0.969637194014427	-6.2466659075747	0	Transcript
ENSG00000103175.10	ENST00000568638.1	WFDC1	0.0423309900521095	-2.37032912550554	0.19856984786432003	0.842708321110521	0.969637194014427	-5.38748295260169	0	Transcript
ENSG00000099991.17	ENST00000485008.1	CABIN1	-0.00887160273680317	0.350977087671088	-0.198539272481427	0.8427322231522191	0.969637194014427	-5.959741550555821	0	Transcript
ENSG00000265222.1	ENST00000578408.1	RP11-466A19.8	-0.0143515706355545	-2.42696417213176	-0.19853880786378197	0.842732586364175	0.969637194014427	-5.29473674603379	0	Transcript
ENSG00000279586.1	ENST00000624964.1	AP000711.1	0.00703449248063907	0.15827422063774998	0.19853631766576202	0.8427345330615731	0.969637194014427	-5.9245107732465	0	Transcript
ENSG00000055163.19	ENST00000521420.5	CYFIP2	0.0040291132179629	7.39866825604091	0.198515080836887	0.842751134864639	0.969637194014427	-7.173593962936231	0	Transcript
ENSG00000196511.13	ENST00000378099.7	TPK1	0.0265942353393645	-0.8410666133315781	0.198509411481377	0.8427555668717099	0.969637194014427	-5.715525099619841	0	Transcript
ENSG00000214719.11	ENST00000398849.6	AC005562.1	0.007534774060981191	0.6607207823323941	0.19850351118857604	0.8427601794188442	0.969637194014427	-6.012792053863491	0	Transcript
ENSG00000269609.5	ENST00000597488.1	RPARP-AS1	-0.00546697659488887	1.5161671277163602	-0.198498550888633	0.8427640571318309	0.969637194014427	-6.15994338612402	0	Transcript
ENSG00000168538.15	ENST00000509857.5	TRAPPC11	0.0290179361243427	-1.29861629173903	0.198488546212081	0.842771878296359	0.969637194014427	-5.63007792557925	0	Transcript
ENSG00000076685.18	ENST00000369857.8	NT5C2	-0.0111644580743248	1.0395443998686802	-0.198439867428867	0.842809933199333	0.969644146188851	-6.073356409421071	0	Transcript
ENSG00000055483.19	ENST00000588086.5	USP36	-0.0267528134812639	1.19948664519044	-0.198439524177148	0.842810201539537	0.969644146188851	-6.11550298839598	0	Transcript
ENSG00000229589.1	ENST00000441531.1	ACVR2B-AS1	-0.00583569703669234	1.06240438483071	-0.19842637825695802	0.8428204784979029	0.969644146188851	-6.07986442772426	0	Transcript
ENSG00000105793.15	ENST00000380058.7	GTPBP10	-0.0609217531856698	-1.98791874385268	-0.19841188212173202	0.842831811031926	0.969644146188851	-5.434567971562	0	Transcript
ENSG00000244625.5	ENST00000444388.5	MIATNB	-0.0235826238278403	-1.92212397677358	-0.198407736075272	0.842835052261327	0.969644146188851	-5.422007707798429	0	Transcript
ENSG00000198858.9	ENST00000589428.5	R3HDM4	-0.0500567087370951	-3.2316254450165895	-0.19836312589329	0.8428699270597491	0.969644146188851	-5.07821396971657	0	Transcript
ENSG00000166401.14	ENST00000397988.7	SERPINB8	0.03416814730877	-3.0275592274825196	0.19835968498874698	0.8428726170605609	0.969644146188851	-5.120666109010821	0	Transcript
ENSG00000188641.12	ENST00000474241.1	DPYD	-0.0105581719722802	0.148232690799909	-0.19835286198503302	0.8428779510952701	0.969644146188851	-5.9166788829840495	0	Transcript
ENSG00000242221.8	ENST00000491995.1	PSG2	0.0160032063558969	1.0160132163372	0.198349993610381	0.8428801935130291	0.969644146188851	-6.07983396470482	0	Transcript
ENSG00000198015.12	ENST00000393128.8	MRPL42	0.0266931158919222	1.19537140263838	0.19834827973200198	0.842881533377423	0.969644146188851	-6.1594846959967	0	Transcript
ENSG00000241878.10	ENST00000437808.5	PISD	-0.009707384142870321	3.18308160501902	-0.19834737094778102	0.8428822438408672	0.969644146188851	-6.475753496062209	0	Transcript
ENSG00000119139.17	ENST00000539225.2	TJP2	0.0432227902948463	-1.17968258397636	0.19830285151710603	0.842917048110355	0.969668441698772	-5.682042909626889	0	Transcript
ENSG00000225663.7	ENST00000576730.5	MCRIP1	0.008447320290461021	0.7598498235998579	0.198296093397494	0.842922331480148	0.969668441698772	-6.029331279848031	0	Transcript
ENSG00000071894.15	ENST00000620219.4	CPSF1	-0.03236447598019299	0.42242747035090106	-0.19826524056742803	0.8429464517279671	0.9696852783716899	-5.97291973798391	0	Transcript
ENSG00000204220.10	ENST00000374607.5	PFDN6	0.00486372726295639	2.96882375360089	0.19824010090352398	0.842966105623468	0.9696875532553131	-6.422488128820571	0	Transcript
ENSG00000168397.16	ENST00000468018.5	ATG4B	0.016066565197419	-1.26751550186729	0.19823844787490902	0.8429673979453659	0.9696875532553131	-5.609997777172049	0	Transcript
ENSG00000204650.13	ENST00000583740.5	CRHR1-IT1	-0.0317123703554771	-2.62833440960379	-0.198216463111611	0.842984585462574	0.9696883696795459	-5.1797096370297995	0	Transcript
ENSG00000078304.19	ENST00000445439.7	PPP2R5C	0.00531026519595205	3.50335322808797	0.19821017473785602	0.8429895016781509	0.9696883696795459	-6.50937296708434	0	Transcript
ENSG00000186908.14	ENST00000550876.1	ZDHHC17	-0.0304319174161378	-2.63286136199795	-0.19818566984831304	0.8430086595229229	0.9696883696795459	-5.21608615999425	0	Transcript
ENSG00000237082.1	ENST00000454311.1	COX5BP6	0.0177672271139945	-1.61912188707523	0.198179795970654	0.8430132517156709	0.9696883696795459	-5.52639137322132	0	Transcript
ENSG00000137841.11	ENST00000560093.1	PLCB2	-0.0145588934542887	-1.2109315886381102	-0.19817688261549302	0.8430155293763409	0.9696883696795459	-5.639087928887941	0	Transcript
ENSG00000224078.12	ENST00000456576.1	SNHG14	0.00901239782164959	1.0893128088180202	0.198151743653924	0.8430351830678541	0.969697436255361	-6.094941996393759	0	Transcript
ENSG00000259656.1	ENST00000557910.1	RP11-325E5.1	-0.0127056777397123	-1.77751323522519	-0.19814253758089698	0.8430423804191101	0.969697436255361	-5.47260837343892	0	Transcript
ENSG00000078668.13	ENST00000022615.8	VDAC3	0.0024055130288433697	5.29003517413303	0.19812152095236998	0.843058811367611	0.969705426300918	-6.80692054449187	0	Transcript
ENSG00000185864.16	ENST00000539191.1	NPIPB4	-0.014692766101827	-1.71341505694471	-0.198103593258036	0.8430728274197741	0.9697106385292341	-5.496072878807349	0	Transcript
ENSG00000126226.21	ENST00000337344.8	PCID2	-0.0063889038132951	2.53070085372087	-0.198037068423566	0.8431248376421779	0.9697595514160641	-6.34372489413753	0	Transcript
ENSG00000166803.10	ENST00000558250.1	KIAA0101	-0.0074484931711037705	0.0125606289949259	-0.19799293260953102	0.8431593441350029	0.969788330693848	-5.8918471020602405	0	Transcript
ENSG00000140416.19	ENST00000561395.5	TPM1	-0.0253870599815895	-1.7980641154437	-0.19794916563290696	0.843193562559978	0.969816777996836	-5.4721260351276895	0	Transcript
ENSG00000116957.12	ENST00000472011.5	TBCE	0.0133253019011381	0.7346246613144721	0.19791737801635395	0.8432184153236669	0.969828636630561	-6.0192874681422905	0	Transcript
ENSG00000103549.21	ENST00000566811.5	RNF40	-0.0246300267558476	-2.14922307458892	-0.19786303635153898	0.8432609020603621	0.969828636630561	-5.34456931772932	0	Transcript
ENSG00000012983.11	ENST00000555216.5	MAP4K5	0.0180305465206389	-0.896079413330216	0.197859929598579	0.843263331072202	0.969828636630561	-5.70541486128142	0	Transcript
ENSG00000049618.22	ENST00000414678.7	ARID1B	-0.0196149885001998	2.65841869370379	-0.19785079539716002	0.8432704726475408	0.969828636630561	-6.37464252416942	0	Transcript
ENSG00000258342.1	ENST00000550089.1	RP11-116N8.1	-0.0115296180911037	0.594953498157713	-0.197845143916593	0.8432748912640781	0.969828636630561	-6.00831787094282	0	Transcript
ENSG00000150967.17	ENST00000540285.5	ABCB9	-0.0609776985949955	-2.23310529955059	-0.19783164068343603	0.843285448802402	0.969828636630561	-5.452706286353071	0	Transcript
ENSG00000106069.20	ENST00000470261.1	CHN2	-0.0175900114044078	-2.19486008215313	-0.197829601659992	0.8432870430206971	0.969828636630561	-5.37557426245025	0	Transcript
ENSG00000164031.16	ENST00000455208.5	DNAJB14	0.0165267991687017	0.266900185972067	0.1978245368616	0.8432910029555211	0.969828636630561	-5.95334318598393	0	Transcript
ENSG00000101199.12	ENST00000370283.8	ARFGAP1	-0.008442001575633209	3.1921667651881003	-0.19782442247771803	0.843291092387107	0.969828636630561	-6.45614501256887	0	Transcript
ENSG00000269893.6	ENST00000602819.5	SNHG8	0.016594880293354	1.0348125698178101	0.19781465390739197	0.8432987299980451	0.969828636630561	-6.0837138679581395	0	Transcript
ENSG00000077454.15	ENST00000485554.5	LRCH4	0.0214027392734243	-1.8500651678662399	0.19779216838518898	0.843316310484633	0.969837945854013	-5.4481629952974995	0	Transcript
ENSG00000113108.18	ENST00000506958.5	APBB3	0.0189419067676316	-0.5891271133100839	0.197741954734325	0.84335557071487	0.9698658910978629	-5.78033143922408	0	Transcript
ENSG00000198561.13	ENST00000358694.10	CTNND1	-0.00443673105542911	5.129955143732361	-0.197736824037396	0.8433595822425001	0.9698658910978629	-6.775881389205789	0	Transcript
ENSG00000145362.17	ENST00000514167.1	ANK2	0.0225248991287682	-2.27883689621654	0.19766416663954803	0.8434163911731909	0.969885325724451	-5.332434952339	0	Transcript
ENSG00000095637.21	ENST00000371241.5	SORBS1	-0.0236416326893394	0.730882996602917	-0.197630040986335	0.843443073416703	0.969885325724451	-6.03613581544328	0	Transcript
ENSG00000185737.12	ENST00000555784.5	NRG3	-0.0392043440841435	-2.17695338504657	-0.197626114164744	0.843446143740494	0.969885325724451	-5.34325611297623	0	Transcript
ENSG00000132906.17	ENST00000546424.5	CASP9	-0.00582502398200624	2.03823955963797	-0.197616633687317	0.8434535563955841	0.969885325724451	-6.2464970129311	0	Transcript
ENSG00000103978.15	ENST00000566474.5	TMEM87A	-0.027851508651231	-2.07470648352998	-0.197603990514436	0.8434634419404781	0.969885325724451	-5.3711368733785	0	Transcript
ENSG00000159692.15	ENST00000514669.5	CTBP1	0.00950956375460716	-0.20378351927844301	0.19759406717189398	0.843471200900069	0.969885325724451	-5.85671518915828	0	Transcript
ENSG00000131002.11	ENST00000447520.5	TXLNGY	-0.036101555726333	-2.56632725412054	-0.197589627327766	0.843474672373521	0.969885325724451	-5.523481091961879	0	Transcript
ENSG00000105556.11	ENST00000621180.4	MIER2	-0.0224186743886055	-0.9123543353873921	-0.19758777814437803	0.8434761182339731	0.969885325724451	-5.6987634615372595	0	Transcript
ENSG00000271040.1	ENST00000603032.1	RP5-933K21.3	-0.0149447279491091	-2.0185639763990197	-0.19758089734690398	0.8434814982744899	0.969885325724451	-5.384888078757089	0	Transcript
ENSG00000136874.10	ENST00000525579.5	STX17	-0.0141293987098515	-1.29125100577352	-0.197564400864022	0.843494396772391	0.969885325724451	-5.60586724156062	0	Transcript
ENSG00000114054.13	ENST00000473073.1	PCCB	-0.0096421584092927	0.7904043666100309	-0.197558013159363	0.843499391290463	0.969885325724451	-6.0363312493385495	0	Transcript
ENSG00000063046.17	ENST00000549592.1	EIF4B	-0.00879108966774728	0.0583203776977771	-0.197555732289689	0.8435011746939219	0.969885325724451	-5.90212200802241	0	Transcript
ENSG00000162980.16	ENST00000487723.1	ARL5A	0.0104304980294685	-0.7904051290906858	0.19755146010083802	0.843504515104559	0.969885325724451	-5.728046406976159	0	Transcript
ENSG00000166140.17	ENST00000566407.5	ZFYVE19	-0.0419187570181506	-3.32126598474922	-0.197532349747915	0.8435194574622651	0.969885325724451	-5.00986664238417	0	Transcript
ENSG00000136717.14	ENST00000462958.5	BIN1	-0.00567687566316068	5.14202525905546	-0.19751068414043602	0.8435363978382661	0.969885325724451	-6.7785371319798	0	Transcript
ENSG00000079387.13	ENST00000552189.5	SENP1	-0.00806540872303352	2.11867548082739	-0.19748918618084602	0.8435532072019299	0.969885325724451	-6.26056604297528	0	Transcript
ENSG00000107779.12	ENST00000636056.1	BMPR1A	0.0193878850563898	3.8503972966853195	0.19747822192170497	0.8435617802393269	0.969885325724451	-6.56738246111813	0	Transcript
ENSG00000116984.12	ENST00000535889.5	MTR	0.024119239663525	1.7074566579326103	0.197476707096158	0.8435629646943771	0.969885325724451	-6.2004046375916095	0	Transcript
ENSG00000164796.17	ENST00000497026.5	CSMD3	0.008689728292742071	2.0894863558126	0.19747036080209	0.8435679269198442	0.969885325724451	-6.27538024670375	0	Transcript
ENSG00000110880.10	ENST00000420959.6	CORO1C	0.0575636982353044	-1.6382195185753	0.197428462280723	0.8436006879139609	0.969885325724451	-5.5498529843743	0	Transcript
ENSG00000019582.14	ENST00000517752.5	CD74	0.0290851727938064	-0.6303766136397659	0.19742750689863398	0.8436014349427049	0.969885325724451	-5.77456561495101	0	Transcript
ENSG00000150394.13	ENST00000299345.10	CDH8	-0.0075989885873153	3.3381177980587	-0.19741389739713602	0.8436120764478899	0.969885325724451	-6.51564183216578	0	Transcript
ENSG00000231500.6	ENST00000439602.6	RPS18	-0.00348810609022951	7.80874563013814	-0.197400118548051	0.8436228503980909	0.969885325724451	-7.23344914695719	0	Transcript
ENSG00000113319.11	ENST00000512186.1	RASGRF2	-0.0141235641032181	-1.45901216283541	-0.197396019336196	0.843626055657271	0.969885325724451	-5.55601286914716	0	Transcript
ENSG00000179344.16	ENST00000434651.6	HLA-DQB1	0.0521548699427474	-0.312093454706542	0.197383750223893	0.8436356491474191	0.969885325724451	-5.887079440563951	0	Transcript
ENSG00000009335.17	ENST00000470408.5	UBE3C	-0.00435364365501266	2.5838848644045602	-0.19738373370148699	0.8436356620666691	0.969885325724451	-6.34731396259919	0	Transcript
ENSG00000166822.12	ENST00000357613.8	TMEM170A	-0.00465922515541214	4.30784419254546	-0.19737890029830502	0.843639441417879	0.969885325724451	-6.63890311966836	0	Transcript
ENSG00000164167.9	ENST00000510331.1	LSM6	-0.0139259049076656	-1.94623904332892	-0.19737550366724302	0.843642097325463	0.969885325724451	-5.41121324429588	0	Transcript
ENSG00000162063.12	ENST00000293968.11	CCNF	-0.0609979392612232	-2.99720373069857	-0.19735550442866395	0.8436577352476851	0.969890411855596	-5.16830362557162	0	Transcript
ENSG00000171509.15	ENST00000460056.6	RXFP1	-0.0518093992717805	-3.8895608198167904	-0.197345581760296	0.8436654940618481	0.969890411855596	-4.91675021259739	0	Transcript
ENSG00000138399.17	ENST00000445210.1	FASTKD1	-0.00524008225077397	2.10132641126601	-0.19732034517789498	0.8436852273258001	0.9698979061635791	-6.262113028051179	0	Transcript
ENSG00000108883.12	ENST00000590977.5	EFTUD2	-0.0268269663594403	-1.7828706370867198	-0.19731298075712	0.8436909858126409	0.9698979061635791	-5.46603619124925	0	Transcript
ENSG00000164188.8	ENST00000296604.7	RANBP3L	0.00936384172596692	5.5494641507405404	0.19728928916904398	0.8437095111144141	0.9699006564372561	-6.8466922711287905	0	Transcript
ENSG00000196914.8	ENST00000612968.1	ARHGEF12	0.0102123666404805	-0.8599949019388291	0.197260445800823	0.843732064894894	0.9699006564372561	-5.713351519085389	0	Transcript
ENSG00000228044.2	ENST00000417805.1	RP4-781K5.4	-0.00984860320905262	-1.0296232413864599	-0.19726040396070202	0.843732097611447	0.9699006564372561	-5.6712497780304805	0	Transcript
ENSG00000180530.10	ENST00000411932.1	NRIP1	-0.016355906609052	-1.06060721892337	-0.197256058991603	0.843735495127332	0.9699006564372561	-5.658180752798151	0	Transcript
ENSG00000239900.12	ENST00000636714.1	ADSL	-0.0515216831659013	-1.73295006112501	-0.197233478684876	0.8437531516752329	0.9699006564372561	-5.57726845700775	0	Transcript
ENSG00000261072.2	ENST00000565846.2	RP11-5N19.3	-0.0093308719386622	-0.560966330081601	-0.197227913064753	0.843757503693696	0.9699006564372561	-5.77984638617323	0	Transcript
ENSG00000033170.16	ENST00000557536.5	FUT8	0.0145685550665785	-0.0122300873465213	0.197224997998937	0.843759783121794	0.9699006564372561	-5.89219637519323	0	Transcript
ENSG00000168883.19	ENST00000496047.5	USP39	-0.0126349818241558	-1.46112442451321	-0.19718621810929102	0.843790107080169	0.969903175461384	-5.552295554412741	0	Transcript
ENSG00000267496.4	ENST00000632077.1	FAM215A	-0.0386250289086499	-2.9853556337533997	-0.19718004350686397	0.843794935335763	0.969903175461384	-5.1102694026718805	0	Transcript
ENSG00000122299.11	ENST00000570862.1	ZC3H7A	-0.0142922309837987	-1.53160057379334	-0.197174027125297	0.8437996398755759	0.969903175461384	-5.54024189246683	0	Transcript
ENSG00000205302.6	ENST00000509281.1	SNX2	0.0146743528899084	-1.88498941818578	0.197162826242394	0.8438083984771809	0.969903175461384	-5.44080496763036	0	Transcript
ENSG00000131196.17	ENST00000590172.1	NFATC1	-0.0329347180713313	-2.05447046427945	-0.197161536838257	0.8438094067361891	0.969903175461384	-5.3869927930792	0	Transcript
ENSG00000100575.13	ENST00000555593.5	TIMM9	0.0391442278754953	-1.39610996883425	0.19711811967541298	0.84384335725465	0.969931294986764	-5.6004111223027095	0	Transcript
ENSG00000104447.11	ENST00000451156.1	TRPS1	0.012084837149227999	-1.5341322210479098	0.19710520745144103	0.8438534541635642	0.9699319963478421	-5.5418720978642	0	Transcript
ENSG00000130714.15	ENST00000418774.5	POMT1	0.0230122155989275	-1.94106056365437	0.197069004839487	0.8438817634811551	0.969938903657639	-5.422254938454831	0	Transcript
ENSG00000255243.1	ENST00000531798.1	CTD-2507G9.1	-0.0149928471752131	-2.05710449492747	-0.197066463466554	0.843883750763425	0.969938903657639	-5.37626197534009	0	Transcript
ENSG00000244926.6	ENST00000527960.1	ALKBH3-AS1	0.0131121714805589	-1.75383246590671	0.19705085488369897	0.8438959562588009	0.969938903657639	-5.47598807975566	0	Transcript
ENSG00000119820.10	ENST00000495355.1	YIPF4	-0.0164148316638348	-2.05242147123267	-0.197048994830582	0.8438974107732241	0.969938903657639	-5.369060035356309	0	Transcript
ENSG00000251187.5	ENST00000506875.1	CTC-459M5.2	-0.00873403376982855	-0.33836203349930705	-0.197026580335401	0.84391493838274	0.9699481453211669	-5.82668000640176	0	Transcript
ENSG00000165406.15	ENST00000602712.2	MARCH8	-0.0210074418080274	-0.956524874250655	-0.19699781483329198	0.8439374324444209	0.9699482923924839	-5.6867081601947405	0	Transcript
ENSG00000005007.12	ENST00000601981.5	UPF1	-0.0191580264543078	-1.4475391523917902	-0.19699762081972197	0.843937584159683	0.9699482923924839	-5.563767431368799	0	Transcript
ENSG00000173611.17	ENST00000467917.5	SCAI	-0.011663602823276	-0.753981683190859	-0.196990021131046	0.8439435269895931	0.9699482923924839	-5.736099541890121	0	Transcript
ENSG00000241684.5	ENST00000474768.5	ADAMTS9-AS2	0.0129782475699352	-0.284713282043364	0.19697207450138698	0.8439575609903441	0.969953518358968	-5.83661132364184	0	Transcript
ENSG00000151694.12	ENST00000478059.1	ADAM17	0.0154132976407498	-1.08225762302849	0.196949720248322	0.84397504175741	0.9699569696219921	-5.65475561103409	0	Transcript
ENSG00000167232.13	ENST00000596989.1	ZNF91	0.0164430024209631	-1.12463529307191	0.19694397067274202	0.843979537871418	0.9699569696219921	-5.65579597142416	0	Transcript
ENSG00000196683.10	ENST00000405021.7	TOMM7	-0.0117685214634119	0.28768959045207204	-0.19692301566539605	0.8439959245332042	0.969960818307427	-5.94864528516529	0	Transcript
ENSG00000161813.21	ENST00000615080.4	LARP4	0.0315276441164965	-0.419007745837467	0.196909037472441	0.8440068554150921	0.969960818307427	-5.802303668556499	0	Transcript
ENSG00000121858.10	ENST00000494851.5	TNFSF10	-0.0412869612165	-3.1829675373373596	-0.196893008981206	0.844019389657826	0.969960818307427	-5.0960142406090805	0	Transcript
ENSG00000156958.14	ENST00000559040.1	GALK2	-0.0256391028804381	-1.70582599164796	-0.196891161086727	0.844020834709545	0.969960818307427	-5.54455410495751	0	Transcript
ENSG00000260274.1	ENST00000563278.1	RP11-817O13.8	-0.0101713580041711	-0.96907428028351	-0.196846249199029	0.8440559559249491	0.969966257730077	-5.685217085348491	0	Transcript
ENSG00000113719.15	ENST00000326654.6	ERGIC1	-0.00456203920321134	1.7226428348251497	-0.19682584175848	0.8440719147005	0.969966257730077	-6.198650626549691	0	Transcript
ENSG00000205726.14	ENST00000399353.5	ITSN1	0.0390965166082642	-0.234811643037341	0.19681638419085604	0.8440793106129559	0.969966257730077	-5.8562230325028395	0	Transcript
ENSG00000160145.15	ENST00000484542.1	KALRN	-0.0180460182760353	-2.68570187030578	-0.19680216324257602	0.844090431562697	0.969966257730077	-5.210574284543299	0	Transcript
ENSG00000228427.1	ENST00000450860.1	RP5-1091N2.9	-0.0107116136028346	-0.7709403293447171	-0.196801505955869	0.84409094556943	0.969966257730077	-5.72956963072409	0	Transcript
ENSG00000129625.12	ENST00000261482.8	REEP5	-0.0222507681617364	-2.32484197176013	-0.196797625996323	0.8440939797494941	0.969966257730077	-5.29644501587447	0	Transcript
ENSG00000122033.14	ENST00000405591.3	MTIF3	0.0267661371055582	0.612301016976074	0.196794741829215	0.844096235208108	0.969966257730077	-6.02002780303396	0	Transcript
ENSG00000170634.12	ENST00000494922.6	ACYP2	-0.00958829704663936	0.463743404569227	-0.19678805508837802	0.8441014643369681	0.969966257730077	-5.97091270362464	0	Transcript
ENSG00000280502.1	ENST00000629083.1	Metazoa_SRP	-0.0148597896724645	-1.76186424401449	-0.19675895629332996	0.844124220099427	0.969981504773088	-5.45920157483568	0	Transcript
ENSG00000114473.13	ENST00000265239.10	IQCG	-0.008366393031236829	2.09933168582065	-0.19669367393217702	0.8441752725134308	0.970011760110578	-6.26310984533505	0	Transcript
ENSG00000078674.17	ENST00000522998.1	PCM1	-0.0076052856564919205	0.5575911412206209	-0.19668231212843001	0.8441841577909001	0.970011760110578	-5.99301909300893	0	Transcript
ENSG00000034693.14	ENST00000367591.4	PEX3	-0.0033430859953141	3.633473510762	-0.196680704676189	0.844185414869245	0.970011760110578	-6.52951518451799	0	Transcript
ENSG00000138080.13	ENST00000433140.1	EMILIN1	-0.0284511023463564	-1.7578523254979699	-0.19667675997788395	0.844188499749407	0.970011760110578	-5.46371048236787	0	Transcript
ENSG00000008513.14	ENST00000521627.1	ST3GAL1	-0.0141938351600402	-2.14136440117221	-0.196644965659844	0.8442133640099878	0.9700294285204001	-5.34993925758253	0	Transcript
ENSG00000185627.17	ENST00000352303.9	PSMD13	0.0302719645941738	0.11579298507086999	0.19661009074703897	0.8442406375818751	0.9700495167756851	-5.93785501779354	0	Transcript
ENSG00000101191.16	ENST00000354665.8	DIDO1	-0.0429823450197061	2.4378160160508195	-0.19659834598615603	0.8442498224952221	0.9700495167756851	-6.32417748385634	0	Transcript
ENSG00000198523.5	ENST00000357525.5	PLN	-0.00621903304267484	1.43655412031375	-0.1965786648548	0.8442652140428031	0.9700516809693851	-6.1460367435086	0	Transcript
ENSG00000068796.16	ENST00000407818.7	KIF2A	0.00407044813114222	4.3658277493385	0.19656516818008601	0.844275769096092	0.9700516809693851	-6.65567918454807	0	Transcript
ENSG00000143033.17	ENST00000489480.1	MTF2	-0.00798873279349168	1.2212824137026101	-0.196559541158917	0.8442801697074631	0.9700516809693851	-6.11416170624398	0	Transcript
ENSG00000178719.16	ENST00000533377.1	GRINA	-0.0409448062224504	-0.825257489157024	-0.19649518295366802	0.844330501382821	0.9700941086219509	-5.770883318735749	0	Transcript
ENSG00000240033.1	ENST00000496403.1	RP11-12K11.2	-0.0118617607502146	-1.8167033440283502	-0.19647021818972402	0.84435002538051	0.9700941086219509	-5.46760879853984	0	Transcript
ENSG00000117245.12	ENST00000490034.5	KIF17	0.0438024429578633	-3.2008260945915197	0.19645344213323002	0.8443631453537449	0.9700941086219509	-5.07816384585622	0	Transcript
ENSG00000197536.10	ENST00000337752.6	C5orf56	0.0037017447861607796	2.9491668904468	0.196448058268237	0.844367355897432	0.9700941086219509	-6.41219675297357	0	Transcript
ENSG00000172057.9	ENST00000394169.5	ORMDL3	-0.0205192397475981	-2.10213404788782	-0.19643230195766104	0.8443796784152192	0.9700941086219509	-5.375646608134231	0	Transcript
ENSG00000176225.12	ENST00000584659.5	RTTN	0.0235483125736932	-1.2746885285544198	0.19642733929224104	0.8443835595685759	0.9700941086219509	-5.62398637958754	0	Transcript
ENSG00000105499.13	ENST00000597713.1	PLA2G4C	0.0151245798488398	-1.36282160337988	0.19641573463489898	0.8443926352415179	0.9700941086219509	-5.58276175234728	0	Transcript
ENSG00000181090.18	ENST00000626216.2	EHMT1	-0.0177493918452593	-1.5620555989651799	-0.196415264538315	0.8443930028911429	0.9700941086219509	-5.53810125377479	0	Transcript
ENSG00000237665.1	ENST00000427748.1	GRM7-AS2	-0.0106887056162211	-0.448872559954495	-0.196381392812123	0.8444194931273241	0.9701027697297329	-5.810485281039631	0	Transcript
ENSG00000163659.12	ENST00000495891.1	TIPARP	-0.0586337379522544	-0.812162603005075	-0.19637365967067896	0.844425541050043	0.9701027697297329	-5.723172905172019	0	Transcript
ENSG00000125813.13	ENST00000398485.6	PAX1	0.0105665546105863	-1.41740798807524	0.19636764174772303	0.8444302475438391	0.9701027697297329	-5.575150089660981	0	Transcript
ENSG00000234134.1	ENST00000430970.1	RP11-383C5.5	0.0143503996278146	-2.23394678499628	0.19635709583755803	0.8444384952967701	0.9701027697297329	-5.3104190697028395	0	Transcript
ENSG00000101224.17	ENST00000480816.5	CDC25B	0.0372876425649195	-3.09805459098341	0.196332222612154	0.844457948234423	0.9701132449563441	-5.0986147404443605	0	Transcript
ENSG00000147526.19	ENST00000522548.1	TACC1	-0.0122551425559083	-0.7147317828050269	-0.196321172232733	0.8444665905837159	0.9701132449563441	-5.7467543117392	0	Transcript
ENSG00000251484.3	ENST00000429752.3	RP5-1065J22.4	0.0163860141058255	-2.15936415206283	0.19630669439426998	0.8444779135298871	0.970115352328193	-5.33734042796074	0	Transcript
ENSG00000243333.3	ENST00000475578.3	RN7SL174P	-0.012324061446083	-1.9020367348346001	-0.196290432658138	0.844490631679792	0.9701190624102389	-5.4413318545365295	0	Transcript
ENSG00000172572.6	ENST00000544307.1	PDE3A	-0.0212294749695624	0.317181161174807	-0.19621549576372502	0.8445492396414979	0.9701402067261999	-5.9472021340628896	0	Transcript
ENSG00000140416.19	ENST00000404484.8	TPM1	-0.067354294707444	-4.1846569377903196	-0.19620822079185798	0.844554929425204	0.9701402067261999	-4.9505823298073395	0	Transcript
ENSG00000137261.13	ENST00000378214.7	KIAA0319	0.0160163016690014	3.52920421833314	0.196204734454452	0.8445576561060941	0.9701402067261999	-6.52577620171417	0	Transcript
ENSG00000171311.12	ENST00000489158.1	EXOSC1	0.00591026106754445	1.10900978054189	0.19617331221176199	0.8445822316743359	0.9701402067261999	-6.09115561865764	0	Transcript
ENSG00000164037.16	ENST00000394789.7	SLC9B1	0.0278643047147493	-0.5898589220226921	0.19616132035977699	0.8445916106304449	0.9701402067261999	-5.77394981973855	0	Transcript
ENSG00000241213.1	ENST00000493545.1	RP11-768G7.2	0.00870093090741843	-0.0738144182490458	0.19616034517458397	0.844592373334221	0.9701402067261999	-5.88174478080801	0	Transcript
ENSG00000111596.11	ENST00000549750.5	CNOT2	0.0285141752025831	-2.75454116613963	0.19615870653335002	0.844593654935076	0.9701402067261999	-5.14719249124591	0	Transcript
ENSG00000124181.14	ENST00000490253.1	PLCG1	0.0182999260130508	-2.27408836249789	0.19615145821989302	0.844599323932446	0.9701402067261999	-5.304825997537519	0	Transcript
ENSG00000182511.11	ENST00000496379.5	FES	-0.0234424429694656	-2.5740747624325	-0.19614866125349698	0.844601511477299	0.9701402067261999	-5.20908572891347	0	Transcript
ENSG00000163832.15	ENST00000460502.1	ELP6	0.0126573515712641	-1.79360653897433	0.19614557479403802	0.844603925439949	0.9701402067261999	-5.46035897478937	0	Transcript
ENSG00000115073.7	ENST00000460427.2	ACTR1B	-0.0113532375270738	-1.1047188329596	-0.196128131256052	0.84461756829991	0.9701449782113771	-5.65942614022646	0	Transcript
ENSG00000250616.2	ENST00000515455.2	RP11-455F5.3	0.0060335509937969704	0.8886652687201859	0.19611332567095702	0.8446291480129651	0.970147379843322	-6.0502827267462305	0	Transcript
ENSG00000137513.9	ENST00000281038.9	NARS2	0.007031094166546279	2.0652342885773103	0.19608487518748197	0.84465139973985	0.970152102617058	-6.2572956767266605	0	Transcript
ENSG00000260891.1	ENST00000569088.1	RP11-96D1.5	0.0123363430103247	-1.6381045805066399	0.19607378633475103	0.8446600726005999	0.970152102617058	-5.50328572574695	0	Transcript
ENSG00000170266.15	ENST00000461475.5	GLB1	-0.0168786078200651	-0.655520514810859	-0.196051498767129	0.844677504305149	0.970152102617058	-5.76128302922047	0	Transcript
ENSG00000083454.21	ENST00000552276.5	P2RX5	-0.0459319366223855	-3.26270741939335	-0.196036027057572	0.8446896051891608	0.970152102617058	-5.146583605736	0	Transcript
ENSG00000143493.12	ENST00000366994.7	INTS7	0.00614044156145786	3.6092140316524204	0.19602694460029102	0.8446967088661601	0.970152102617058	-6.5328221378126905	0	Transcript
ENSG00000259271.1	ENST00000434304.2	ANKRD62P1	0.0272623767443921	-2.35824030772143	0.19602664917971696	0.8446969399241451	0.970152102617058	-5.27305124575704	0	Transcript
ENSG00000179104.8	ENST00000549919.1	TMTC2	0.00696478189218555	3.02258223921612	0.19602314343842397	0.8446996818788008	0.970152102617058	-6.425385686064691	0	Transcript
ENSG00000253549.5	ENST00000517697.5	CA3-AS1	-0.0151041970430943	-2.08783950849219	-0.196002478935506	0.8447158442991999	0.970159767212169	-5.3510394768596905	0	Transcript
ENSG00000204683.10	ENST00000529198.1	C10orf113	0.0106108145662264	0.176591714501733	0.19596929258761897	0.844741800623731	0.9701786798495979	-5.9356395053437305	0	Transcript
ENSG00000125944.18	ENST00000464516.1	HNRNPR	-0.00710317647964028	0.271904737462571	-0.195955082221369	0.8447529151518149	0.9701805465782629	-5.94272265678059	0	Transcript
ENSG00000244297.3	ENST00000468411.3	RN7SL465P	-0.00889602407444848	-0.0651946817474931	-0.195930200521	0.8447723762560971	0.970184896371117	-5.89739747453007	0	Transcript
ENSG00000231205.11	ENST00000597334.1	ZNF826P	-0.007379951669464579	0.7369203343702909	-0.19590277886594396	0.8447938240841091	0.970184896371117	-6.022824552579969	0	Transcript
ENSG00000198899.2	ENST00000361899.2	MT-ATP6	-0.00849606361843666	9.35965594566687	-0.19589682571478698	0.844798480352317	0.970184896371117	-7.52643577943107	0	Transcript
ENSG00000158828.6	ENST00000321556.4	PINK1	0.0029777117822970198	7.24874407301787	0.195831564687488	0.84484952474268	0.970184896371117	-7.1358571410725595	0	Transcript
ENSG00000226624.1	ENST00000442083.1	CTA-351J1.1	-0.0128230604832758	-1.98076630309879	-0.195822626388965	0.8448565159492479	0.970184896371117	-5.39962744249484	0	Transcript
ENSG00000104763.18	ENST00000637752.1	ASAH1	0.0164695218420008	-1.5439464985283602	0.195818284835009	0.8448599117566299	0.970184896371117	-5.530285678809251	0	Transcript
ENSG00000139291.13	ENST00000549735.5	TMEM19	-0.0109237793028576	0.36877191079538596	-0.195805058678912	0.844870256798155	0.970184896371117	-5.961637549797059	0	Transcript
ENSG00000166233.13	ENST00000562891.2	ARIH1	0.02445695536937	-1.5635446445218502	0.19580388795729298	0.8448711724973791	0.970184896371117	-5.60828620453162	0	Transcript
ENSG00000153339.13	ENST00000580104.5	TRAPPC8	-0.0042721899234127	4.61926740816948	-0.19579824234983198	0.844875588305328	0.970184896371117	-6.69744324039964	0	Transcript
ENSG00000269944.1	ENST00000602598.1	RP11-770J1.7	0.0140102364537608	-1.90846841861985	0.195772399798655	0.844895801558974	0.970184896371117	-5.431872028255009	0	Transcript
ENSG00000198625.12	ENST00000621032.4	MDM4	0.0160630873961023	2.8271951437222795	0.19575563467099802	0.8449089147842309	0.970184896371117	-6.39957102922333	0	Transcript
ENSG00000124275.14	ENST00000511461.5	MTRR	0.0741795187723933	-2.4928620451492	0.19575459542187804	0.8449097276579471	0.970184896371117	-5.244712893923009	0	Transcript
ENSG00000169609.13	ENST00000514272.2	C15orf40	0.0102730918513738	-0.9732030174250941	0.195746702536514	0.844915901273644	0.970184896371117	-5.68747341056993	0	Transcript
ENSG00000125730.16	ENST00000594936.1	C3	0.0247005222082885	0.477466465712077	0.195729716280073	0.844929187527096	0.970184896371117	-6.00136614980234	0	Transcript
ENSG00000108344.14	ENST00000485835.1	PSMD3	-0.0057248672386577	1.05820043137431	-0.19570841379488	0.844945849896565	0.970184896371117	-6.0790595337471	0	Transcript
ENSG00000201793.1	ENST00000364923.1	RN7SKP9	0.0158998639495065	-2.1652934601345604	0.195708407556215	0.8449458547763309	0.970184896371117	-5.32730478311351	0	Transcript
ENSG00000165509.13	ENST00000544766.5	MAGEC3	-0.0355248195165051	-2.3325333901376	-0.19570525099114802	0.844948323783079	0.970184896371117	-5.35960283365793	0	Transcript
ENSG00000048052.21	ENST00000523867.5	HDAC9	0.0523014401479305	-2.18985801312247	0.19569509432275	0.844956268151412	0.970184896371117	-5.405649304601329	0	Transcript
ENSG00000102265.11	ENST00000218388.8	TIMP1	0.0123899685264133	2.5624474962517003	0.19568260542408303	0.844966036771162	0.970184896371117	-6.35522586056069	0	Transcript
ENSG00000181523.12	ENST00000573150.5	SGSH	-0.0506588465739271	-0.665546898374917	-0.195682031735934	0.8449664855015669	0.970184896371117	-5.7543096883169005	0	Transcript
ENSG00000136816.15	ENST00000259339.6	TOR1B	0.00327910533725721	3.14325168443964	0.1956605313673	0.844983302809095	0.970184896371117	-6.44607018926667	0	Transcript
ENSG00000174498.13	ENST00000558354.5	IGDCC3	0.0263927591221468	-2.27948398838014	0.19564957981873102	0.8449918689946129	0.970184896371117	-5.29652392358725	0	Transcript
ENSG00000134982.16	ENST00000509732.5	APC	0.0169012098911293	-1.4131639777975602	0.19564001518834803	0.844999350362442	0.970184896371117	-5.57616568843868	0	Transcript
ENSG00000124091.9	ENST00000243913.8	GCNT7	-0.00937527196888343	-0.161329995494094	-0.195634736612318	0.8450034792231309	0.970184896371117	-5.8609335796622	0	Transcript
ENSG00000216937.12	ENST00000362006.10	CCDC7	-0.0174454638400917	3.35673942553443	-0.19563336665577502	0.8450045507930709	0.970184896371117	-6.47766078675256	0	Transcript
ENSG00000066855.15	ENST00000522239.5	MTFR1	-0.0350203845895092	-2.8144194010523997	-0.19561383017453499	0.8450198321164599	0.970184896371117	-5.14042461904122	0	Transcript
ENSG00000128881.16	ENST00000567274.5	TTBK2	0.0103901071350797	1.2604338930501202	0.195612029992021	0.845021240211827	0.970184896371117	-6.11303868686444	0	Transcript
ENSG00000122643.18	ENST00000610140.5	NT5C3A	-0.0323420619197423	0.979444435809965	-0.19559817503169802	0.8450320775215079	0.970184896371117	-6.0879342400932694	0	Transcript
ENSG00000143537.13	ENST00000472434.5	ADAM15	-0.0561426659496247	-2.12998746424472	-0.19558989413526398	0.84503855482868	0.970184896371117	-5.38090251192999	0	Transcript
ENSG00000085871.8	ENST00000265498.5	MGST2	-0.0069773446767206395	1.6521738586045	-0.19558628425777902	0.845041378473773	0.970184896371117	-6.18630838695457	0	Transcript
ENSG00000175087.9	ENST00000374271.8	PDIK1L	0.0190533519398744	2.76002429830748	0.195564140418548	0.84505869942196	0.970193887838846	-6.38934567143363	0	Transcript
ENSG00000259113.1	ENST00000555257.1	RP11-406H23.2	-0.00832159814539348	-0.0985574836925907	-0.195505234573603	0.845104776038764	0.9702237395149109	-5.86884589437638	0	Transcript
ENSG00000184470.20	ENST00000400521.6	TXNRD2	0.0569607049344891	-3.4957757195454002	0.19550020812583802	0.8451087077905128	0.9702237395149109	-5.06487446145283	0	Transcript
ENSG00000205356.9	ENST00000463648.1	TECPR1	-0.00998806285348035	0.321299748677049	-0.19549450408396102	0.845113169569737	0.9702237395149109	-5.95339180068616	0	Transcript
ENSG00000186231.16	ENST00000620278.1	KLHL32	-0.00723772803049518	1.32362194722402	-0.195474583526879	0.8451287517398609	0.9702307339782509	-6.12387328464911	0	Transcript
ENSG00000121871.3	ENST00000241274.3	SLITRK3	-0.00980067916182973	2.29782012313957	-0.195429020905925	0.8451643917605459	0.9702307942274101	-6.3208388525552905	0	Transcript
ENSG00000204576.11	ENST00000481741.5	PRR3	-0.0494876770311076	-2.55601434833134	-0.19540742121906896	0.8451812875917271	0.9702307942274101	-5.23372354809224	0	Transcript
ENSG00000159189.11	ENST00000374637.1	C1QC	0.0249478999318927	-1.37656035177381	0.19540693152492802	0.8451816706439209	0.9702307942274101	-5.640976010616599	0	Transcript
ENSG00000010803.16	ENST00000361191.9	SCMH1	-0.0250204342779325	0.806729265622794	-0.195402142856562	0.845185416473652	0.9702307942274101	-6.0460902874472	0	Transcript
ENSG00000161929.14	ENST00000574081.5	SCIMP	0.00873032007281339	0.292855205796748	0.195388100495577	0.8451964008196691	0.9702307942274101	-5.949993962855929	0	Transcript
ENSG00000204511.2	ENST00000376191.2	MCCD1	-0.0146501566687419	-2.0303350101762	-0.195351649903161	0.8452249136815859	0.9702307942274101	-5.37004985472267	0	Transcript
ENSG00000188846.13	ENST00000338970.10	RPL14	0.00328967573136715	5.44174450467376	0.195348897634133	0.845227066605937	0.9702307942274101	-6.82406451911981	0	Transcript
ENSG00000281969.1	ENST00000632210.1	XXyac-YR38GF2.1	0.00586487513803161	2.9528912074338995	0.195322678997795	0.845247575829493	0.9702307942274101	-6.41782071809629	0	Transcript
ENSG00000160055.19	ENST00000461402.5	TMEM234	0.0137378231554347	-0.304850737532791	0.195315414997613	0.8452532580278399	0.9702307942274101	-5.837145359269989	0	Transcript
ENSG00000100416.12	ENST00000485175.5	TRMU	0.0226262344239207	-0.8441607736663309	0.195286443167045	0.8452759210602879	0.9702307942274101	-5.71961428293584	0	Transcript
ENSG00000244754.8	ENST00000505213.5	N4BP2L2	0.00322640688033087	5.33178390422778	0.195280493939707	0.845280574821908	0.9702307942274101	-6.80564530722782	0	Transcript
ENSG00000152492.13	ENST00000460064.1	CCDC50	0.0127188429569778	-1.3152894654646898	0.19526032032120702	0.8452963556025459	0.9702307942274101	-5.5994691202231595	0	Transcript
ENSG00000177830.17	ENST00000528581.5	CHID1	-0.0357431930107664	-0.257461358623203	-0.19525535562468105	0.845300239237978	0.9702307942274101	-5.84220681247918	0	Transcript
ENSG00000134775.15	ENST00000591635.5	FHOD3	-0.0405635798861211	-1.8620346109429398	-0.19525181941866399	0.845303005438558	0.9702307942274101	-5.46872270172627	0	Transcript
ENSG00000166226.12	ENST00000550653.1	CCT2	0.0256820139297316	-2.4733955112191697	0.19525078845415697	0.845303811911902	0.9702307942274101	-5.26282566381197	0	Transcript
ENSG00000101298.13	ENST00000381873.7	SNPH	0.00600368545690296	6.01854430905625	0.195248619023876	0.8453055089521291	0.9702307942274101	-6.924295052135871	0	Transcript
ENSG00000183597.15	ENST00000484373.5	TANGO2	-0.0063134501085087705	1.01340218380656	-0.195233589231362	0.845317266050604	0.9702307942274101	-6.07339929159079	0	Transcript
ENSG00000178741.11	ENST00000567270.5	COX5A	-0.0246547946236031	-1.28120547934195	-0.19521681407879002	0.8453303885028559	0.9702307942274101	-5.59955207375322	0	Transcript
ENSG00000141232.4	ENST00000268957.3	TOB1	0.0438677063267333	-1.40913334095372	0.195216064368526	0.8453309749687009	0.9702307942274101	-5.62877792487061	0	Transcript
ENSG00000272735.1	ENST00000608897.1	RP11-467P9.1	0.0137676295593095	-1.7912039137953402	0.19521532635654001	0.845331552283573	0.9702307942274101	-5.455642673641781	0	Transcript
ENSG00000006071.12	ENST00000635881.1	ABCC8	-0.0133155501718775	0.37796429368488	-0.19521477601757697	0.8453319827900071	0.9702307942274101	-5.96490704920678	0	Transcript
ENSG00000101473.16	ENST00000488679.5	ACOT8	-0.016376007003668997	0.00135430095587182	-0.19519431704337803	0.845347986996005	0.9702307942274101	-5.89706168304469	0	Transcript
ENSG00000135956.8	ENST00000435268.1	TMEM127	-0.0258920156386285	-1.8194002295796299	-0.195193645819487	0.845348512067669	0.9702307942274101	-5.466096625022071	0	Transcript
ENSG00000107829.13	ENST00000482428.1	FBXW4	0.0155997685760304	-1.6366063157404398	0.19518336327512398	0.8453565557004151	0.9702307942274101	-5.51634249043381	0	Transcript
ENSG00000170606.13	ENST00000504328.1	HSPA4	-0.0193032960903934	-0.746193754031327	-0.19514979805232202	0.845382812575562	0.970237035960948	-5.730948942947201	0	Transcript
ENSG00000049618.22	ENST00000637568.1	ARID1B	-0.0127070230696112	1.03806643213516	-0.195147504498874	0.845384606746813	0.970237035960948	-6.08723413759023	0	Transcript
ENSG00000237352.3	ENST00000635072.1	LINC01358	-0.00541729092567743	2.05558359497839	-0.195137167910541	0.845392692729093	0.970237035960948	-6.25916245921618	0	Transcript
ENSG00000082196.20	ENST00000508434.1	C1QTNF3	0.0126040023852975	-0.330138072564613	0.195127886988399	0.8453999529114251	0.970237035960948	-5.83435571538414	0	Transcript
ENSG00000135597.18	ENST00000530575.1	REPS1	0.0413075076027652	-2.8206907691263803	0.19510319770449802	0.8454192666493979	0.970248310544761	-5.17394952700483	0	Transcript
ENSG00000197728.9	ENST00000548590.1	RPS26	-0.0119846147435503	-0.860941563056815	-0.195090181522791	0.84542944888275	0.970248738575298	-5.707011076592231	0	Transcript
ENSG00000160014.16	ENST00000477244.5	CALM3	0.0365240205080107	-0.9197903677126991	0.195076376045309	0.845440248590772	0.970248738575298	-5.77199011414063	0	Transcript
ENSG00000103544.14	ENST00000543152.5	C16orf62	0.0141234069094019	1.4368275022108101	0.195060022984999	0.8454530412520699	0.970248738575298	-6.1445398324345994	0	Transcript
ENSG00000257596.1	ENST00000547177.1	RP11-968A15.2	-0.009857876300000009	-1.04824241670456	-0.19503809623126298	0.8454701941628109	0.970248738575298	-5.670718576210481	0	Transcript
ENSG00000119760.15	ENST00000337768.9	SUPT7L	-0.0031794616454355303	4.525480723810281	-0.19503692730895703	0.845471108592075	0.970248738575298	-6.6781738948518	0	Transcript
ENSG00000013441.15	ENST00000409403.6	CLK1	-0.0325765665666603	1.18085129132369	-0.195018874347304	0.8454852311623741	0.970248738575298	-6.099326819534401	0	Transcript
ENSG00000136051.13	ENST00000552203.1	KIAA1033	-0.0152936086847498	-1.9535056663329	-0.19500999336215102	0.8454921786466609	0.970248738575298	-5.4144237833493305	0	Transcript
ENSG00000128805.14	ENST00000491108.1	ARHGAP22	0.00921176887978893	0.313631665577115	0.19500567330892302	0.8454955581749609	0.970248738575298	-5.95139127263629	0	Transcript
ENSG00000025423.11	ENST00000554155.1	HSD17B6	-0.0217361717811838	-2.06274153264884	-0.19499167500230102	0.845506508909962	0.970250415029445	-5.38706197401506	0	Transcript
ENSG00000072415.8	ENST00000554208.1	MPP5	0.00653352027613096	0.734016827450117	0.194978879917855	0.845516518402527	0.9702510113471021	-6.02469456376836	0	Transcript
ENSG00000242338.6	ENST00000441263.1	BMS1P4	0.0139765843450479	-1.3779892855262699	0.194935935262684	0.8455501138469531	0.970252029712153	-5.585372608160711	0	Transcript
ENSG00000109332.19	ENST00000357194.10	UBE2D3	-0.0274282982003853	-2.1190684045457	-0.19491076319073497	0.845569805996539	0.970252029712153	-5.35146832975271	0	Transcript
ENSG00000154118.12	ENST00000563609.1	JPH3	-0.009290791015518609	1.49879322912878	-0.194909702964965	0.845570635414874	0.970252029712153	-6.1636133494128895	0	Transcript
ENSG00000115694.14	ENST00000420551.1	STK25	-0.0190661179971729	-2.5748221906665	-0.194902358427423	0.8455763810770391	0.970252029712153	-5.21230093489155	0	Transcript
ENSG00000277972.1	ENST00000619858.1	CISD3	0.0136107830486614	0.44215964530246504	0.19489225324840198	0.845584286413954	0.970252029712153	-5.97590574810004	0	Transcript
ENSG00000104067.16	ENST00000614355.4	TJP1	0.0656588593092244	-2.95078173382894	0.19488145712551397	0.8455927322972908	0.970252029712153	-5.519087307635031	0	Transcript
ENSG00000137074.18	ENST00000494649.5	APTX	0.0512738160054261	-0.35625459481651395	0.194880951297292	0.845593128010725	0.970252029712153	-5.82210201875897	0	Transcript
ENSG00000054267.20	ENST00000421364.5	ARID4B	0.011691425223934999	2.28631550161907	0.19488069991490398	0.845593324669178	0.970252029712153	-6.2968806104011	0	Transcript
ENSG00000233464.2	ENST00000449282.2	NANOGP11	0.0127048512727678	-1.79342541480005	0.19485434893559303	0.8456139393046289	0.970258124449138	-5.47578756125399	0	Transcript
ENSG00000037280.15	ENST00000393347.7	FLT4	0.0337934233047993	-2.0161652637059597	0.19484816146115103	0.8456187798433392	0.970258124449138	-5.41849538345253	0	Transcript
ENSG00000136874.10	ENST00000525342.5	STX17	0.0124143149613292	-1.2003548036632	0.194811866352738	0.845647174078808	0.970258124449138	-5.6257856818650405	0	Transcript
ENSG00000187609.15	ENST00000465160.2	EXD3	0.00900455940645739	-0.6114461213272939	0.194804399668471	0.845653015408581	0.970258124449138	-5.768064856175519	0	Transcript
ENSG00000186566.12	ENST00000590041.5	GPATCH8	0.008912658213667109	0.7701392569289571	0.194796346249355	0.845659315761786	0.970258124449138	-6.02946361581593	0	Transcript
ENSG00000135624.15	ENST00000488856.1	CCT7	0.0257778077898503	-2.7260476464454504	0.19479569318342202	0.845659826668952	0.970258124449138	-5.158431782376559	0	Transcript
ENSG00000279652.1	ENST00000625157.1	RP1-78B3.1	0.0036411972265043297	2.88156033270657	0.19478899636263103	0.845665065735973	0.970258124449138	-6.40223765325302	0	Transcript
ENSG00000120868.13	ENST00000550527.5	APAF1	0.00861353982712396	3.33258031565375	0.19474368404446502	0.8457005147176109	0.970277633889687	-6.48023998833931	0	Transcript
ENSG00000198542.13	ENST00000545560.6	ITGBL1	-0.0254991012877282	-1.69819110232306	-0.19474299966052397	0.8457010501310199	0.970277633889687	-5.490913751108941	0	Transcript
ENSG00000020426.10	ENST00000556525.1	MNAT1	0.0323721299200695	-1.9091931348449298	0.19469163623260502	0.8457412334346891	0.970301922993168	-5.4278844769655	0	Transcript
ENSG00000186862.17	ENST00000474125.6	PDZD7	0.0133415638042095	0.373286893437871	0.19468541933504604	0.845746097146022	0.970301922993168	-5.9687885553293	0	Transcript
ENSG00000188846.13	ENST00000435633.5	RPL14	0.0216460272381317	-1.29083624392311	0.194655859002017	0.8457692233801949	0.970301922993168	-5.605665018187059	0	Transcript
ENSG00000273950.1	ENST00000614637.1	Metazoa_SRP	-0.00876536082603728	-0.426472416407984	-0.19464082578116101	0.845780984523023	0.970301922993168	-5.8077980079338705	0	Transcript
ENSG00000127124.14	ENST00000489103.5	HIVEP3	0.0560664254611083	-3.0691493521418	0.194639483433772	0.8457820347014742	0.970301922993168	-5.11448826488902	0	Transcript
ENSG00000197208.5	ENST00000491257.1	SLC22A4	0.0128930233067649	-1.01314213331213	0.194638512640829	0.8457827941964209	0.970301922993168	-5.67701736179117	0	Transcript
ENSG00000262265.1	ENST00000574021.1	RP5-867C24.4	0.0127016397314245	-1.7773109677135	0.194621624944808	0.845796006222979	0.970301922993168	-5.46333802436556	0	Transcript
ENSG00000100296.13	ENST00000442555.5	THOC5	0.0213018761292858	-0.385532563004051	0.19459537590404802	0.8458165421494169	0.970301922993168	-5.820847080124951	0	Transcript
ENSG00000102312.20	ENST00000491243.5	PORCN	-0.0231896063578663	-1.75503911384583	-0.194587555967486	0.8458226600939609	0.970301922993168	-5.48342513638293	0	Transcript
ENSG00000172081.13	ENST00000591326.5	MOB3A	0.0246639608657241	-2.36292444066227	0.194584589735413	0.8458249807345791	0.970301922993168	-5.2872043672337	0	Transcript
ENSG00000213303.3	ENST00000463278.1	CTC-398G3.2	0.0142155154834826	-2.01432952133255	0.19458250154417803	0.845826614438103	0.970301922993168	-5.3970847464199805	0	Transcript
ENSG00000171606.17	ENST00000594839.5	ZNF274	-0.0336963708446817	-2.7810065289862202	-0.194553829104952	0.8458490464858721	0.9703158103394469	-5.14145504002653	0	Transcript
ENSG00000238018.2	ENST00000456363.1	AC093110.3	-0.0070375435340967905	0.99801990246832	-0.194542766774337	0.845857701197405	0.9703158103394469	-6.07190139008912	0	Transcript
ENSG00000130045.15	ENST00000375855.3	NXNL2	0.0035476306620059995	3.00617661545265	0.19444080179375	0.845937475274886	0.9703776906429051	-6.42296535779719	0	Transcript
ENSG00000237440.8	ENST00000596530.1	ZNF737	0.00915899099134479	-0.11439209632323301	0.194430682340165	0.845945392492059	0.9703776906429051	-5.874062179137809	0	Transcript
ENSG00000131233.9	ENST00000360786.3	GJA9	-0.0168046990109169	-0.7013468777149878	-0.194429024241125	0.8459466897503699	0.9703776906429051	-5.75881980780585	0	Transcript
ENSG00000150787.7	ENST00000525645.1	PTS	-0.009414348265242371	-0.418779679906303	-0.19442529334891898	0.845949608715611	0.9703776906429051	-5.8056528188214305	0	Transcript
ENSG00000240050.5	ENST00000449314.5	RP1-93H18.1	-0.0134069218635615	-1.2742514623590302	-0.194359741124596	0.846000895631888	0.970399809487918	-5.612115384300821	0	Transcript
ENSG00000146731.10	ENST00000466479.1	CCT6A	-0.0261020938431699	-1.6121649349115401	-0.19435313017149103	0.8460060679625921	0.970399809487918	-5.51476200776472	0	Transcript
ENSG00000164111.14	ENST00000506395.5	ANXA5	0.0330242516325064	-1.8763661007447499	0.194336355346585	0.8460191924150309	0.970399809487918	-5.44501396891173	0	Transcript
ENSG00000198162.12	ENST00000421535.5	MAN1A2	-0.0278583391186552	-2.29421620122568	-0.194326649951878	0.846026785836753	0.970399809487918	-5.33450229831701	0	Transcript
ENSG00000074657.13	ENST00000589403.1	ZNF532	-0.008493557564315279	-0.415279726953011	-0.19432106902885102	0.8460311523119491	0.970399809487918	-5.81064735090165	0	Transcript
ENSG00000132153.14	ENST00000445061.5	DHX30	-0.0119873390776015	3.0351990232663595	-0.19429801786513298	0.8460491874317401	0.970399809487918	-6.434900412349251	0	Transcript
ENSG00000204569.9	ENST00000461593.5	PPP1R10	-0.0344583401548652	-2.79068595177378	-0.194291538397266	0.846054256950864	0.970399809487918	-5.15366711215066	0	Transcript
ENSG00000135926.13	ENST00000437694.6	TMBIM1	0.0297274075078317	-2.57474840866162	0.19429092683419394	0.8460547354365809	0.970399809487918	-5.28119316452993	0	Transcript
ENSG00000197694.14	ENST00000637434.1	SPTAN1	0.0116754340801424	0.533605712097612	0.194273196307625	0.8460686077896841	0.970399809487918	-5.997723673071951	0	Transcript
ENSG00000225190.9	ENST00000581932.2	PLEKHM1	0.00633224258745926	0.9882946803152379	0.194261016344833	0.846078137412854	0.970399809487918	-6.069175030419349	0	Transcript
ENSG00000144357.16	ENST00000484596.1	UBR3	0.0166989139083541	-2.29994194197104	0.19425373452126196	0.84608383473454	0.970399809487918	-5.32254559129654	0	Transcript
ENSG00000118007.12	ENST00000487065.5	STAG1	-0.0154277656184567	0.9614080596679171	-0.19424902365499203	0.846087520535444	0.970399809487918	-6.056826943010511	0	Transcript
ENSG00000138380.17	ENST00000427712.5	CARF	-0.0352038337599912	-2.85681900288139	-0.19418809084729396	0.8461351949163991	0.970399809487918	-5.123412720417201	0	Transcript
ENSG00000138078.15	ENST00000378520.7	PREPL	0.0170200516382537	1.36396095424484	0.194183899170802	0.8461384745428671	0.970399809487918	-6.1392524430056294	0	Transcript
ENSG00000144524.17	ENST00000611614.4	COPS7B	-0.0417638401668829	-0.645208150768663	-0.19417971963789102	0.846141744670692	0.970399809487918	-5.783452417827919	0	Transcript
ENSG00000112851.14	ENST00000506744.1	ERBIN	0.0127516798319281	-1.09623552893655	0.19416707155315802	0.8461516407338299	0.970399809487918	-5.656060409479059	0	Transcript
ENSG00000170634.12	ENST00000406041.5	ACYP2	-0.0059483626890889	0.789838468899972	-0.19414841820838102	0.8461662354526309	0.970399809487918	-6.0348915699170895	0	Transcript
ENSG00000224117.1	ENST00000433704.1	PTPN2P2	-0.0116052756599778	-0.520456982982282	-0.19413834871755897	0.8461741140288108	0.970399809487918	-5.791383421941481	0	Transcript
ENSG00000122490.18	ENST00000589452.1	PQLC1	0.028673966581309	-2.35155313766482	0.19413825131222698	0.8461741902408171	0.970399809487918	-5.29942347463074	0	Transcript
ENSG00000164074.14	ENST00000444616.5	ABHD18	0.0602942958559545	-1.1623489169793702	0.194125264822932	0.846184351159433	0.970399809487918	-5.65883793115617	0	Transcript
ENSG00000251405.2	ENST00000509655.2	CTB-109A12.1	-0.00719636999409733	0.46926990399521096	-0.19411180945634102	0.8461948789651841	0.970399809487918	-5.982035902189891	0	Transcript
ENSG00000110455.13	ENST00000526577.5	ACCS	-0.0299521262431386	-2.62327570987427	-0.19410653138756498	0.8461990086619658	0.970399809487918	-5.2195824827403	0	Transcript
ENSG00000196267.12	ENST00000322146.9	ZNF836	0.0179924367204783	1.53351082437722	0.19409693700213898	0.84620651556679	0.970399809487918	-6.16580711456878	0	Transcript
ENSG00000126602.10	ENST00000571011.1	TRAP1	0.0105762162681141	-1.04522214413012	0.194087009428797	0.846214283181542	0.970399809487918	-5.67532764122038	0	Transcript
ENSG00000254477.1	ENST00000525337.1	AP000640.10	-0.0138485255587853	-1.84318725789907	-0.194083392671529	0.8462171130386651	0.970399809487918	-5.43714427610304	0	Transcript
ENSG00000172977.12	ENST00000341318.8	KAT5	0.0593161649910495	-2.8514061837195896	0.194081787002934	0.846218369361576	0.970399809487918	-5.227055366440809	0	Transcript
ENSG00000156042.17	ENST00000340329.7	CFAP70	-0.0390046134387647	-2.55403153515633	-0.19407311271616898	0.8462251563885699	0.970399809487918	-5.260247023529691	0	Transcript
ENSG00000135702.14	ENST00000336257.7	CHST5	-0.0145400505184188	2.3923711951453104	-0.19398235907630398	0.8462961654960258	0.9704405512486379	-6.31523412786445	0	Transcript
ENSG00000279739.1	ENST00000624423.1	CTB-105N12.2	-0.0107134320978422	-1.34310260108354	-0.193946520297249	0.846324207468206	0.9704405512486379	-5.608195682957031	0	Transcript
ENSG00000101333.16	ENST00000378501.2	PLCB4	-0.0271366792562562	1.3515374516429999	-0.193918650901552	0.846346013949348	0.9704405512486379	-6.1335952312041	0	Transcript
ENSG00000267740.5	ENST00000592091.5	AC024592.12	-0.0183076240357541	-0.496372278344331	-0.19391592069559302	0.846348150212456	0.9704405512486379	-5.794095473062309	0	Transcript
ENSG00000266173.5	ENST00000582026.1	STRADA	0.0315081424320506	-1.11627453841434	0.19391303622327802	0.8463504071832659	0.9704405512486379	-5.66721883172838	0	Transcript
ENSG00000068885.14	ENST00000465537.5	IFT80	-0.0209804674372162	0.269250504679158	-0.193876465746613	0.8463790220583219	0.9704405512486379	-5.9478127396025995	0	Transcript
ENSG00000197530.12	ENST00000487053.5	MIB2	-0.0383606281585288	0.570641840847442	-0.193875536268371	0.8463797493389908	0.9704405512486379	-6.00623361511569	0	Transcript
ENSG00000205937.11	ENST00000566397.5	RNPS1	0.00791677011837186	3.6077639358238702	0.19384335868839603	0.8464049271281031	0.9704405512486379	-6.524748211441881	0	Transcript
ENSG00000226191.3	ENST00000427566.2	CLK3P2	0.0203784269750162	-0.6405016777068921	0.193835106969237	0.846411383824386	0.9704405512486379	-5.7643404561615394	0	Transcript
ENSG00000205593.11	ENST00000495607.5	DENND6B	-0.0108612452069108	1.09096439247711	-0.19382777576531302	0.846417120256746	0.9704405512486379	-6.0884079659138095	0	Transcript
ENSG00000108231.12	ENST00000636775.1	LGI1	0.00959333215959265	-0.487964404257111	0.193826346921379	0.846418238282331	0.9704405512486379	-5.80204488514457	0	Transcript
ENSG00000169136.9	ENST00000595125.5	ATF5	-0.0436102815086243	-3.21479395507078	-0.19381740867850603	0.846425232184217	0.9704405512486379	-5.0461588630293095	0	Transcript
ENSG00000131943.17	ENST00000614091.4	C19orf12	0.0255284251578196	1.55275680724909	0.19379689136578898	0.846441286400332	0.9704405512486379	-6.1692124933967	0	Transcript
ENSG00000159079.18	ENST00000290155.7	C21orf59	0.00561627385901482	2.8304978630974595	0.19378903525992003	0.84644743359762	0.9704405512486379	-6.399408724817389	0	Transcript
ENSG00000148090.11	ENST00000303617.5	AUH	-0.0421110174364289	-1.73403889348077	-0.193783854506401	0.8464514874068299	0.9704405512486379	-5.473238572442781	0	Transcript
ENSG00000122574.10	ENST00000409123.5	WIPF3	0.00825625545130285	1.52706873301282	0.193776248597029	0.8464574388468349	0.9704405512486379	-6.181956550564151	0	Transcript
ENSG00000050820.16	ENST00000420641.7	BCAR1	-0.0147169236567536	2.10197315866606	-0.19377154113423298	0.84646112232695	0.9704405512486379	-6.26842498806257	0	Transcript
ENSG00000198960.10	ENST00000497931.5	ARMCX6	0.0124425356532494	0.3698419704680829	0.193771256500118	0.846461345046631	0.9704405512486379	-5.975296103379931	0	Transcript
ENSG00000154556.17	ENST00000464819.5	SORBS2	-0.0183958072886212	-1.6735509541813898	-0.193762060563571	0.846468540663142	0.9704405512486379	-5.54603440359689	0	Transcript
ENSG00000259395.1	ENST00000561236.1	RP11-475A13.2	0.006151900156405671	0.272326382804233	0.193759365914308	0.8464706491688959	0.9704405512486379	-5.94710972618633	0	Transcript
ENSG00000243384.1	ENST00000472513.1	RP11-475O23.2	-0.0145797305114223	-1.16214539197298	-0.19375519174565803	0.8464739153692921	0.9704405512486379	-5.648463559077411	0	Transcript
ENSG00000060718.19	ENST00000427239.5	COL11A1	-0.0303771085705767	-1.07845618467623	-0.19373361395798802	0.8464907995828491	0.9704405512486379	-5.66249253361861	0	Transcript
ENSG00000184206.11	ENST00000515814.1	GOLGA6L4	0.00883480221437492	0.0971531601341813	0.193733261573688	0.846491075317532	0.9704405512486379	-5.914733224452469	0	Transcript
ENSG00000136319.11	ENST00000553828.1	TTC5	-0.0165282562195898	-2.48089648389244	-0.193717930022108	0.846503072012496	0.9704405512486379	-5.231418214577981	0	Transcript
ENSG00000198586.13	ENST00000470340.1	TLK1	0.0153184019888611	-2.31786121464724	0.19370663161797896	0.8465119128566679	0.9704405512486379	-5.30711415398518	0	Transcript
ENSG00000257896.1	ENST00000549403.1	RP11-210N13.1	-0.014590547158898001	-1.95585228450632	-0.19369785586601102	0.846518779773977	0.9704405512486379	-5.42073226167071	0	Transcript
ENSG00000112425.13	ENST00000496228.1	EPM2A	0.0108714817350716	-0.988446430604462	0.19369617202310502	0.8465200973615509	0.9704405512486379	-5.677562644420309	0	Transcript
ENSG00000196576.14	ENST00000479818.5	PLXNB2	-0.0426525014415431	-2.89998748131697	-0.193688050657839	0.8465264522418701	0.9704405512486379	-5.13913827446074	0	Transcript
ENSG00000135926.13	ENST00000453776.5	TMBIM1	0.0180806703935687	-1.81271826919231	0.193630908454195	0.84657116568035	0.9704730731902459	-5.45774014475024	0	Transcript
ENSG00000112972.14	ENST00000433297.2	HMGCS1	0.00851249608248441	4.29679753479585	0.19362186680276103	0.8465782407649078	0.9704730731902459	-6.650236807864621	0	Transcript
ENSG00000168092.13	ENST00000533677.1	PAFAH1B2	-0.00941960240933069	-0.9306045569483531	-0.19359698307258	0.846597712326729	0.9704730731902459	-5.695148807219371	0	Transcript
ENSG00000196312.12	ENST00000602917.5	MFSD14C	0.0114140332022909	-0.796315490811979	0.19359316209857502	0.846600702253813	0.9704730731902459	-5.72868784607989	0	Transcript
ENSG00000160753.15	ENST00000368354.7	RUSC1	-0.0116586235489411	1.8812418152275	-0.193578208400142	0.8466124036025691	0.9704730731902459	-6.22285883330773	0	Transcript
ENSG00000080815.18	ENST00000554131.5	PSEN1	0.0277697644136004	-0.431540397180247	0.193571257710898	0.846617842565524	0.9704730731902459	-5.80355893005258	0	Transcript
ENSG00000076356.6	ENST00000463510.1	PLXNA2	-0.0173043706014481	-1.8395954770149698	-0.193566883259258	0.8466212656082951	0.9704730731902459	-5.45730992468405	0	Transcript
ENSG00000152147.10	ENST00000281950.7	GEMIN6	0.00340704177647731	2.79227400393165	0.193537722633118	0.846644084101562	0.9704775299525941	-6.3826742858129	0	Transcript
ENSG00000160716.5	ENST00000635876.1	CHRNB2	0.0501219377407302	-2.21176428085085	0.193537654118619	0.846644137715022	0.9704775299525941	-5.43915238694456	0	Transcript
ENSG00000227948.4	ENST00000434569.1	AC003989.4	0.0124883862772242	-1.3339248948078601	0.19349356634059303	0.846678637105529	0.97049520764463	-5.60259731352714	0	Transcript
ENSG00000113645.14	ENST00000519659.5	WWC1	-0.0199653332573183	-2.2375177327975897	-0.193490390508864	0.846681122255978	0.97049520764463	-5.32959673315316	0	Transcript
ENSG00000155363.18	ENST00000468624.5	MOV10	-0.0105303212512364	1.40353997971722	-0.193481554749312	0.846688036418714	0.97049520764463	-6.14367357450122	0	Transcript
ENSG00000057593.13	ENST00000541084.5	F7	0.0428540505396603	-3.27541456817406	0.193443655968871	0.8467176931247009	0.970505038348172	-5.00817226814008	0	Transcript
ENSG00000170927.14	ENST00000340994.4	PKHD1	0.0095209383277347	-0.5481529430996179	0.193435101602928	0.8467243871516751	0.970505038348172	-5.783380372635031	0	Transcript
ENSG00000105854.12	ENST00000460873.5	PON2	0.00759458625091708	0.89396479796944	0.193434203439078	0.8467250899902711	0.970505038348172	-6.0547114365068495	0	Transcript
ENSG00000278982.1	ENST00000623134.1	RP5-1031D4.3	-0.0150411444327894	-1.11711170231204	-0.193409879519186	0.8467441241915691	0.970507206292843	-5.65622613107265	0	Transcript
ENSG00000273247.5	ENST00000608661.1	RP11-83A24.2	0.0033574857998683	2.85508250958016	0.19340752570307798	0.846745966128466	0.970507206292843	-6.39508721427234	0	Transcript
ENSG00000110721.11	ENST00000528235.5	CHKA	0.0072668103582141	1.36880178071748	0.19339145547072	0.846758541625202	0.9705107400374681	-6.133719504890309	0	Transcript
ENSG00000134909.18	ENST00000392657.7	ARHGAP32	0.00654246472360867	5.3989896347799595	0.193350909279702	0.8467902705560642	0.9705285227070309	-6.833963753613711	0	Transcript
ENSG00000126247.10	ENST00000590211.5	CAPNS1	-0.0402839305584965	-1.5470202497901202	-0.19332163602304298	0.8468131781436579	0.9705285227070309	-5.642058081432	0	Transcript
ENSG00000141404.15	ENST00000535121.5	GNAL	-0.019662061136166	2.91252870779654	-0.193316248775826	0.8468173939114321	0.9705285227070309	-6.50840879596418	0	Transcript
ENSG00000159884.11	ENST00000426546.6	CCDC107	0.0158736653419909	0.303884806852898	0.19330881629962102	0.846823210171822	0.9705285227070309	-5.950208658535829	0	Transcript
ENSG00000144115.16	ENST00000449349.5	THNSL2	-0.0450549930581036	-2.09711641689935	-0.19329226265432503	0.8468361642039051	0.9705285227070309	-5.4079584417105595	0	Transcript
ENSG00000183023.18	ENST00000417271.1	SLC8A1	-0.0101875463411589	-0.0388186196236845	-0.19327644106428998	0.846848545406005	0.9705285227070309	-5.8874867529827	0	Transcript
ENSG00000113742.12	ENST00000522344.1	CPEB4	0.00933572332964848	-0.00974721475329567	0.193259844804798	0.846861532867303	0.9705285227070309	-5.88995116258615	0	Transcript
ENSG00000142798.17	ENST00000486901.1	HSPG2	0.00749632008325067	0.256054505226084	0.193249341670098	0.8468697521539229	0.9705285227070309	-5.94357737744231	0	Transcript
ENSG00000145087.12	ENST00000497029.5	STXBP5L	-0.0171500270682839	0.580765137872926	-0.19324773498512499	0.8468710094756808	0.9705285227070309	-6.02289964816918	0	Transcript
ENSG00000281706.2	ENST00000625477.1	LINC01012	-0.012770577012053998	-1.58065136254161	-0.193236870100652	0.8468795118718492	0.9705285227070309	-5.5359233276690905	0	Transcript
ENSG00000182944.17	ENST00000414183.6	EWSR1	0.009352475971596271	3.66784218468458	0.193231151345174	0.84688398713368	0.9705285227070309	-6.567865148180769	0	Transcript
ENSG00000251503.8	ENST00000470413.6	APITD1-CORT	0.03527680684591	-2.9936278525399898	0.19322017500364802	0.846892576779083	0.9705285227070309	-5.0993764358762	0	Transcript
ENSG00000031003.10	ENST00000505961.1	FAM13B	0.016848466341751998	-1.5814059965818	0.19321393492314604	0.846897460024385	0.9705285227070309	-5.53569327370741	0	Transcript
ENSG00000144674.16	ENST00000617480.4	GOLGA4	0.0311453293273509	1.31422413419896	0.19320089079566002	0.84690766787238	0.9705293424078101	-6.12751580065986	0	Transcript
ENSG00000116209.11	ENST00000234831.9	TMEM59	0.0057878437900594	5.21597673175646	0.193169975004267	0.846931861521445	0.970536470439197	-6.7938076190597	0	Transcript
ENSG00000170581.13	ENST00000555488.1	STAT2	-0.0185010650989453	-1.8487352568926998	-0.193168682190702	0.846932873236619	0.970536470439197	-5.4406672617348	0	Transcript
ENSG00000245148.2	ENST00000500163.2	ARAP1-AS2	0.00789384967673022	0.5684143841942061	0.193151740941023	0.846946130948395	0.9705407849530371	-5.99630957531152	0	Transcript
ENSG00000203877.8	ENST00000369687.2	RIPPLY2	0.00698730541737028	1.1564751299955	0.193104786182949	0.846982876555245	0.9705471177115551	-6.11053120670214	0	Transcript
ENSG00000157600.11	ENST00000372072.7	TMEM164	0.0164431485538259	2.54994289332362	0.193092166161376	0.8469927527221071	0.9705471177115551	-6.36682967796404	0	Transcript
ENSG00000134072.10	ENST00000421120.1	CAMK1	0.0549623368625468	-2.33136892716894	0.193076654355684	0.8470048919722359	0.9705471177115551	-5.362104816426769	0	Transcript
ENSG00000169660.15	ENST00000585077.1	HEXDC	-0.0101469101016044	0.189982869824945	-0.19307338540913102	0.8470074501935541	0.9705471177115551	-5.929726272776481	0	Transcript
ENSG00000133131.14	ENST00000255495.7	MORC4	0.021768308872306	0.397460181211019	0.193057483994282	0.847019894390261	0.9705471177115551	-5.960282544913571	0	Transcript
ENSG00000141580.15	ENST00000571835.5	WDR45B	-0.0300633596620904	-1.44088088191921	-0.19305580553413298	0.847021207928961	0.9705471177115551	-5.57995977015117	0	Transcript
ENSG00000196968.10	ENST00000489264.2	FUT11	-0.0038255531870854	2.54158283973518	-0.19305188160964898	0.847024278737324	0.9705471177115551	-6.337080051925731	0	Transcript
ENSG00000172725.13	ENST00000453768.6	CORO1B	-0.0179358945944776	-0.317421997600181	-0.19303959377842603	0.8470338950370849	0.9705471177115551	-5.829795403479269	0	Transcript
ENSG00000019485.12	ENST00000424263.6	PRDM11	-0.0227585614574373	-0.531666293694864	-0.19303550878677	0.847037091904442	0.9705471177115551	-5.776947826820391	0	Transcript
ENSG00000116761.11	ENST00000482383.1	CTH	0.0107594272502672	-0.87508496261556	0.193009445802932	0.8470574885545079	0.9705596114276591	-5.7096502397473605	0	Transcript
ENSG00000227345.8	ENST00000497481.1	PARG	-0.008413544900640509	-0.477870957433779	-0.19298827450292497	0.847074057093779	0.970567718658385	-5.80090305955277	0	Transcript
ENSG00000068903.19	ENST00000414941.5	SIRT2	-0.0189220235302025	-0.7155033799965079	-0.19295972688068397	0.847096398408442	0.9705736281488879	-5.75096731496044	0	Transcript
ENSG00000167881.14	ENST00000588643.1	SRP68	0.0105271899132604	-0.560135500578958	0.19295742397237498	0.8470982006654659	0.9705736281488879	-5.77894089223664	0	Transcript
ENSG00000135525.18	ENST00000616617.4	MAP7	-0.0135574402396018	0.266402546836005	-0.192934009223108	0.8471165251038081	0.970583746771317	-5.942784833457821	0	Transcript
ENSG00000250865.1	ENST00000511234.1	RP11-780O17.1	-0.0138653544336555	-2.29710670421362	-0.192918076167382	0.847128994398485	0.970587156711366	-5.3002617664693705	0	Transcript
ENSG00000142185.16	ENST00000300482.9	TRPM2	-0.0236852102842314	2.35711108410793	-0.19290222412989602	0.847141400325988	0.9705904939736809	-6.3197947953308	0	Transcript
ENSG00000092470.11	ENST00000381246.6	WDR76	-0.0193211269914041	-0.528162009839085	-0.19287479540550698	0.8471628663483051	0.9706021850881059	-5.79862789423438	0	Transcript
ENSG00000026297.15	ENST00000510083.1	RNASET2	0.0107378183803907	1.1762385168752199	0.19283511734344003	0.8471939190389091	0.9706021850881059	-6.106552064143571	0	Transcript
ENSG00000118096.7	ENST00000527868.1	IFT46	-0.0204076565275827	-1.7686551136561701	-0.19282348141745198	0.847203025547221	0.9706021850881059	-5.483260484716309	0	Transcript
ENSG00000105793.15	ENST00000417207.5	GTPBP10	-0.0328394528183501	-1.93574180420223	-0.19280894855160102	0.847214399287358	0.9706021850881059	-5.42935998384708	0	Transcript
ENSG00000131446.16	ENST00000446023.6	MGAT1	-0.0482199788020816	-0.47136625748844196	-0.19280697714142397	0.8472159421587409	0.9706021850881059	-5.7979962959994396	0	Transcript
ENSG00000227076.1	ENST00000433110.1	RP11-4C20.4	-0.0106327227616398	-1.22142166716146	-0.192800567986208	0.847220958116502	0.9706021850881059	-5.62361849493081	0	Transcript
ENSG00000109501.13	ENST00000503569.5	WFS1	-0.0274235331457963	0.532998785086031	-0.19279248347804998	0.8472272852543041	0.9706021850881059	-6.01673348507385	0	Transcript
ENSG00000256582.1	ENST00000541404.1	RP11-75L1.1	-0.0136451651404936	-2.25359113582254	-0.19279214434138603	0.8472275506713359	0.9706021850881059	-5.32949019277037	0	Transcript
ENSG00000230417.11	ENST00000635545.1	LINC00856	0.0124832522352416	-1.28479974680044	0.192775719168224	0.847240405452971	0.9706060360567109	-5.60765124414724	0	Transcript
ENSG00000147416.10	ENST00000521442.1	ATP6V1B2	-0.00825215241010434	-0.26148476167205603	-0.192756264983957	0.8472556308728371	0.9706126027325259	-5.84072281978667	0	Transcript
ENSG00000279600.1	ENST00000622935.1	RP11-637C24.5	0.0112860374255619	-1.15756536645607	0.19273538050983302	0.8472719757435491	0.9706134974870669	-5.64439512351856	0	Transcript
ENSG00000115368.9	ENST00000314761.8	WDR75	0.00331447804312509	3.99547180475032	0.19273100689231398	0.8472753986876421	0.9706134974870669	-6.592663045105669	0	Transcript
ENSG00000240038.6	ENST00000453959.5	AMY2B	0.0072545612922576795	0.906948734907315	0.19258776961221102	0.8473875027275001	0.97073104388081	-6.06088715097044	0	Transcript
ENSG00000100731.15	ENST00000439984.7	PCNX1	-0.0037469195230074204	5.70474945011904	-0.19256602634077602	0.847404520276275	0.970739661825264	-6.871651599060759	0	Transcript
ENSG00000257069.5	ENST00000539086.5	KCNK4-TEX40	0.0172072410540873	-0.262693482872714	0.192545945270833	0.8474202369529471	0.970746789386302	-5.8437261589907195	0	Transcript
ENSG00000166206.14	ENST00000299267.8	GABRB3	0.0136676978984702	2.66746348496681	0.192517706205847	0.847442338679855	0.9707515663169279	-6.42062295130538	0	Transcript
ENSG00000231074.8	ENST00000412685.6	HCG18	-0.0225213394513732	0.496551351425105	-0.19251635466662803	0.8474433964852759	0.9707515663169279	-6.0011971992395905	0	Transcript
ENSG00000160294.10	ENST00000494755.1	MCM3AP	0.017516573512156002	-2.05537457529334	0.192490627592066	0.8474635322754009	0.9707607596376729	-5.3832338341260995	0	Transcript
ENSG00000068745.14	ENST00000440424.5	IP6K2	-0.0170787318975887	-1.0377022125629	-0.19248183793055101	0.847470411696092	0.9707607596376729	-5.6727495783489	0	Transcript
ENSG00000169758.12	ENST00000484722.5	TMEM266	0.0362991704748238	-2.3816152981602996	0.19242181250075002	0.8475173922225631	0.9707824620552471	-5.308137285867001	0	Transcript
ENSG00000205771.6	ENST00000439564.5	CATSPER2P1	-0.0180850190498776	-2.1919991182953	-0.192417096773648	0.8475210831370029	0.9707824620552471	-5.33244512338188	0	Transcript
ENSG00000160953.15	ENST00000585399.1	MUM1	-0.0169467809802105	-1.29087984874732	-0.192415948455034	0.8475219819057529	0.9707824620552471	-5.60459395758805	0	Transcript
ENSG00000215301.9	ENST00000480592.5	DDX3X	0.00664891500506062	1.37553920887831	0.19240910522402105	0.847527337986242	0.9707824620552471	-6.134101320927661	0	Transcript
ENSG00000100714.15	ENST00000556771.5	MTHFD1	-0.00648215681362197	1.02573843513034	-0.192363317350849	0.847563175557494	0.97079187932504	-6.07353744927977	0	Transcript
ENSG00000178209.14	ENST00000354958.6	PLEC	0.00979386202442834	5.481500624416231	0.192351710181955	0.8475722603875141	0.97079187932504	-6.84082477009333	0	Transcript
ENSG00000090263.15	ENST00000496641.1	MRPS33	0.0129469584280526	-0.5176799620822861	0.19234567550264198	0.8475769836864979	0.97079187932504	-5.8154410727727806	0	Transcript
ENSG00000280401.1	ENST00000624563.1	RP11-104F15.9	-0.0129128680071171	-1.47690240022703	-0.192324196893025	0.847593794880407	0.97079187932504	-5.553056857907981	0	Transcript
ENSG00000110958.15	ENST00000414274.7	PTGES3	-0.0118534687027131	1.4964428757768	-0.192322534025156	0.8475950964011791	0.97079187932504	-6.15336251678979	0	Transcript
ENSG00000196526.10	ENST00000382543.3	AFAP1	-0.021676042368637998	0.641205675515823	-0.192322442835822	0.8475951677747591	0.97079187932504	-6.0225942608177805	0	Transcript
ENSG00000103932.11	ENST00000304330.8	RPAP1	0.00477349913929807	3.9569289971172297	0.192311070466081	0.847604068899484	0.97079187932504	-6.586121350619531	0	Transcript
ENSG00000132792.18	ENST00000373469.1	CTNNBL1	-0.0388809656089329	-1.2965248913721499	-0.192295804996913	0.847616017173862	0.97079187932504	-5.61317110516212	0	Transcript
ENSG00000101158.13	ENST00000477741.5	NELFCD	0.0322036174940653	-0.751066324377635	0.192289168963481	0.8476212112045699	0.97079187932504	-5.74799635137192	0	Transcript
ENSG00000002016.17	ENST00000468231.5	RAD52	-0.0369941719940047	-0.703037091292702	-0.19227728741327	0.8476305109236641	0.97079187932504	-5.7543272167159705	0	Transcript
ENSG00000105983.19	ENST00000434278.5	LMBR1	0.008169059968617491	0.819707261634723	0.19225206572863798	0.847650252069962	0.970803613960693	-6.038135160902651	0	Transcript
ENSG00000163798.13	ENST00000613058.4	SLC4A1AP	0.0400399746976173	-1.26787431166356	0.192195884107285	0.8476942260678672	0.970805516489852	-5.6339202733076394	0	Transcript
ENSG00000099834.18	ENST00000397542.6	CDHR5	0.0430196900529962	-1.62458900865915	0.19219136565532602	0.847697762732605	0.970805516489852	-5.5238057497531905	0	Transcript
ENSG00000198901.13	ENST00000555455.5	PRC1	0.0179357938380545	-1.7761838942143402	0.192180111835028	0.8477065712914319	0.970805516489852	-5.494185459911269	0	Transcript
ENSG00000147481.14	ENST00000522124.5	SNTG1	-0.004959450341341771	4.22246994274568	-0.192169796144989	0.847714645576337	0.970805516489852	-6.637494131248371	0	Transcript
ENSG00000101782.14	ENST00000577501.5	RIOK3	-0.0629625099523737	-2.12504966004491	-0.192168255256554	0.847715851660118	0.970805516489852	-5.36128753018389	0	Transcript
ENSG00000258603.3	ENST00000555011.2	RP3-414A15.10	0.008535271820920629	-0.398957482457419	0.192159832571296	0.847722444268383	0.970805516489852	-5.8152335391825405	0	Transcript
ENSG00000138709.17	ENST00000508648.5	LARP1B	0.0252857962074935	-2.40911647946366	0.192155548120322	0.8477257978000191	0.970805516489852	-5.3303702667720705	0	Transcript
ENSG00000080503.21	ENST00000634343.1	SMARCA2	-0.0177058195301413	-0.696226123471617	-0.19215289381931397	0.847727875379715	0.970805516489852	-5.756027935783809	0	Transcript
ENSG00000149485.17	ENST00000542506.5	FADS1	-0.0482629288406483	-3.55267309361225	-0.19213949833327498	0.847738360337056	0.9708066498568649	-4.98722509662451	0	Transcript
ENSG00000137478.14	ENST00000543644.1	FCHSD2	0.0165946999591317	-1.1602905562561299	0.192116094837275	0.8477566788606401	0.9708127134032131	-5.6336989247515294	0	Transcript
ENSG00000129187.14	ENST00000503182.5	DCTD	-0.0514925415072007	-3.74508144398516	-0.19210847146936302	0.847762645886343	0.9708127134032131	-4.94064669944542	0	Transcript
ENSG00000110675.12	ENST00000524378.5	ELMOD1	-0.0104813357399055	-0.540536070379196	-0.19207979837254002	0.847785089208737	0.9708137509408249	-5.79030893288652	0	Transcript
ENSG00000150637.8	ENST00000577287.5	CD226	0.0217156313553598	-1.62169308380022	0.19207374671092398	0.847789826047861	0.9708137509408249	-5.52078942561463	0	Transcript
ENSG00000251230.5	ENST00000511703.5	MIR3945HG	-0.0131590896973448	-1.74044650450181	-0.192062044153834	0.8477989860486249	0.9708137509408249	-5.48111596191028	0	Transcript
ENSG00000163959.9	ENST00000496737.1	SLC51A	-0.0133261766895387	-1.5387299804837	-0.192058789857722	0.847801533303689	0.9708137509408249	-5.53201210515534	0	Transcript
ENSG00000107625.12	ENST00000460470.1	DDX50	0.034165086117624005	-3.0150952351870495	0.19201340194951397	0.847837060224545	0.9708435592462249	-5.0897161203471395	0	Transcript
ENSG00000134285.10	ENST00000453172.2	FKBP11	-0.0177528674028011	-1.21843434517717	-0.19197978039474498	0.84786337735276	0.9708602677615421	-5.6313894624923595	0	Transcript
ENSG00000100813.14	ENST00000557515.5	ACIN1	0.0195605566786589	0.503294127992106	0.191968350706653	0.847872323931027	0.9708602677615421	-5.993104764801299	0	Transcript
ENSG00000138468.15	ENST00000314261.11	SENP7	-0.00606896755291646	3.06468219617538	-0.191943866101835	0.847891489300077	0.9708602677615421	-6.432867382946041	0	Transcript
ENSG00000214026.10	ENST00000381519.5	MRPL23	-0.0115481416148185	1.96813080777881	-0.19193638257939602	0.8478973470589259	0.9708602677615421	-6.256210952871059	0	Transcript
ENSG00000135387.20	ENST00000526494.5	CAPRIN1	-0.0227487414331996	-1.6135549856681202	-0.19193410382007503	0.847899130769101	0.9708602677615421	-5.503936999908191	0	Transcript
ENSG00000037474.14	ENST00000264670.10	NSUN2	-0.0061669021913419	3.3054798362216604	-0.19190512162881895	0.8479218167914592	0.9708652871839829	-6.48255357321157	0	Transcript
ENSG00000065361.14	ENST00000549472.1	ERBB3	0.0138101342611758	-1.41969155389597	0.191881425396224	0.847940365284983	0.9708652871839829	-5.57773179812028	0	Transcript
ENSG00000119718.10	ENST00000266126.9	EIF2B2	-0.00439764887248674	3.1061413661947594	-0.19187676246485602	0.8479440152570981	0.9708652871839829	-6.43569162691167	0	Transcript
ENSG00000134115.12	ENST00000350110.2	CNTN6	-0.0292870457340985	-0.284171591708268	-0.191874426006662	0.8479458441523421	0.9708652871839829	-5.84277405811597	0	Transcript
ENSG00000173175.14	ENST00000474577.5	ADCY5	0.00901849223305272	0.936757048865024	0.191867847304999	0.8479509937272529	0.9708652871839829	-6.07725675419978	0	Transcript
ENSG00000225484.6	ENST00000483080.5	NUTM2B-AS1	-0.0217250124772891	-1.66587529733826	-0.19185458341859601	0.847961376248076	0.970866302369365	-5.49804527618384	0	Transcript
ENSG00000037637.10	ENST00000478089.1	FBXO42	0.0051184858303547605	1.33259898300203	0.191842442801339	0.8479708795350941	0.970866310871875	-6.12856805109634	0	Transcript
ENSG00000144057.15	ENST00000409087.3	ST6GAL2	0.0079827527565268	2.0741133170730097	0.191811107941966	0.8479954075636941	0.970881872107425	-6.25704513702407	0	Transcript
ENSG00000225190.9	ENST00000586562.5	PLEKHM1	0.0112901572534976	-1.2888705775068703	0.191796942986893	0.8480064955325	0.970881872107425	-5.60991181509527	0	Transcript
ENSG00000152767.16	ENST00000601656.5	FARP1	0.0113003621128265	-1.2264538451543798	0.19178868585856798	0.8480129590177851	0.970881872107425	-5.6221410358840505	0	Transcript
ENSG00000112701.17	ENST00000327284.12	SENP6	0.0409231496958044	1.40558116830818	0.19176889880797401	0.848028447896016	0.9708864835120771	-6.16418242209576	0	Transcript
ENSG00000100220.11	ENST00000463455.1	RTCB	0.0178755992195741	-1.8099197250623	0.19175275899487695	0.8480410818387041	0.9708864835120771	-5.463113173116111	0	Transcript
ENSG00000206573.8	ENST00000480904.2	THUMPD3-AS1	-0.0350896779507101	-1.26955790376323	-0.191747146752851	0.8480454750055849	0.9708864835120771	-5.60601226646425	0	Transcript
ENSG00000157578.13	ENST00000491625.5	LCA5L	-0.0406595330533784	-3.18175068794922	-0.191725961709138	0.8480620583374708	0.970894597300085	-5.04106157472725	0	Transcript
ENSG00000260729.1	ENST00000379915.4	RP11-106M3.2	-0.00808250060889657	1.7610814554395602	-0.191697577463776	0.8480842772014041	0.9709091626115401	-6.2084081669201305	0	Transcript
ENSG00000137411.16	ENST00000469358.5	VARS2	0.0102839333754787	1.3087728843824	0.19165979135135602	0.8481138559278549	0.970927869738588	-6.126290024304451	0	Transcript
ENSG00000006652.13	ENST00000621379.4	IFRD1	0.0571040109867726	-2.15350152142621	0.191639715585909	0.8481295711956529	0.970927869738588	-5.36882410602751	0	Transcript
ENSG00000082397.17	ENST00000400111.8	EPB41L3	-0.046719517682483	-2.49540663519858	-0.1916259965116	0.8481403104936031	0.970927869738588	-5.29958600471062	0	Transcript
ENSG00000154065.16	ENST00000591280.5	ANKRD29	0.008808833682439371	0.6804203900331449	0.191614520018764	0.8481492943194442	0.970927869738588	-6.01494351004686	0	Transcript
ENSG00000258402.1	ENST00000555465.1	RP11-516J2.1	-0.0212746028133889	-2.09837234889028	-0.19158107529187002	0.8481754750440301	0.970927869738588	-5.37734524724637	0	Transcript
ENSG00000246067.7	ENST00000528156.1	RAB30-AS1	0.0133231879384327	-1.4335285317065	0.19157835096651896	0.8481776076689929	0.970927869738588	-5.57060177736799	0	Transcript
ENSG00000165775.17	ENST00000484175.5	FUNDC2	0.00529388034885886	2.2873551387547297	0.191569584280813	0.848184470312403	0.970927869738588	-6.30301125662459	0	Transcript
ENSG00000161999.11	ENST00000568313.1	JMJD8	0.037872490676107	-2.04583139737683	0.19156274901017104	0.8481898210340871	0.970927869738588	-5.37272621988583	0	Transcript
ENSG00000075790.10	ENST00000465919.5	BCAP29	0.0210154463994352	1.05683525320287	0.191561213547429	0.8481910230114229	0.970927869738588	-6.10564370540866	0	Transcript
ENSG00000023516.8	ENST00000025301.3	AKAP11	-0.00326035366131494	9.19189258934844	-0.191537461810125	0.8482096161810649	0.970927869738588	-7.49900310822532	0	Transcript
ENSG00000269335.5	ENST00000619941.4	IKBKG	0.0508723310754588	-2.26294317807204	0.19153145969428897	0.848214314729022	0.970927869738588	-5.3447012989539004	0	Transcript
ENSG00000173209.22	ENST00000484217.1	AHSA2	-0.0121665611454636	-0.322596568964581	-0.19153112678140197	0.8482145753384741	0.970927869738588	-5.823158628776809	0	Transcript
ENSG00000152484.13	ENST00000620323.1	USP12	-0.0131825529268682	-1.7370232315096	-0.191487082925874	0.8482490537092081	0.970947252707188	-5.479248996198749	0	Transcript
ENSG00000135723.13	ENST00000569888.1	FHOD1	0.0172773350167593	-2.2391535261455298	0.191484027267399	0.848251445747798	0.970947252707188	-5.321165315882309	0	Transcript
ENSG00000136856.17	ENST00000489239.5	SLC2A8	0.012107229627872	-1.34877058629402	0.191473101755994	0.848259998496801	0.970947252707188	-5.5887951183258195	0	Transcript
ENSG00000100055.20	ENST00000439667.1	CYTH4	0.0284259507750447	-2.42055407275251	0.19143013926476102	0.84829363072608	0.9709679802798941	-5.27332100722205	0	Transcript
ENSG00000089094.17	ENST00000543852.5	KDM2B	-0.0129073595710833	-1.7194400593652999	-0.19142570669675	0.848297100678996	0.9709679802798941	-5.481736823943059	0	Transcript
ENSG00000230322.1	ENST00000417273.1	RP3-323N1.2	0.007516729101842641	0.8709815020585241	0.19139980795220002	0.848317375085505	0.9709694728599599	-6.05106078742849	0	Transcript
ENSG00000081189.14	ENST00000514028.5	MEF2C	-0.0611915169637952	-3.1322195435983904	-0.19139977813417497	0.848317398428114	0.9709694728599599	-5.040630785581599	0	Transcript
ENSG00000236404.8	ENST00000424605.5	VLDLR-AS1	-0.0151651421325844	-0.181337661416342	-0.191383378005897	0.84833023705117	0.970973297730235	-5.861048955069211	0	Transcript
ENSG00000270137.1	ENST00000602328.1	CTC-137K3.1	-0.0116882264046012	-1.52041374228055	-0.19133124048885397	0.8483710524837281	0.9710086376509209	-5.54901773255283	0	Transcript
ENSG00000172346.14	ENST00000460790.1	CSDC2	-0.0156588511840852	-2.12470934090333	-0.191309381413371	0.848388164805224	0.9710086376509209	-5.35856996294854	0	Transcript
ENSG00000168389.17	ENST00000372811.9	MFSD2A	0.00982887422219604	3.14285305176264	0.191307541772996	0.848389604966274	0.9710086376509209	-6.450712110064571	0	Transcript
ENSG00000213585.10	ENST00000489906.5	VDAC1	-0.00945366183132512	-0.642984271376705	-0.19127543729535199	0.84841473801366	0.971018549204625	-5.7656509039944295	0	Transcript
ENSG00000104660.17	ENST00000442880.6	LEPROTL1	-0.0161939210535618	-0.211885110972099	-0.191272216294932	0.848417259588106	0.971018549204625	-5.85891463171003	0	Transcript
ENSG00000042753.11	ENST00000597020.5	AP2S1	0.0511148449881457	-2.60164624632564	0.191222490506243	0.848456187839644	0.9710522326678058	-5.3260839331596	0	Transcript
ENSG00000232775.6	ENST00000440946.5	BMS1P22	0.009223884394000771	0.39677225985983094	0.19119777200914898	0.848475539060913	0.971063509852093	-5.96597426303895	0	Transcript
ENSG00000141027.20	ENST00000470782.5	NCOR1	-0.0121199910608981	1.26999431744021	-0.19114817329707898	0.8485143683831321	0.9710852774949509	-6.11249904575691	0	Transcript
ENSG00000133226.16	ENST00000485441.5	SRRM1	0.0108504823645948	-0.403926171143113	0.191128641727659	0.848529659155712	0.9710852774949509	-5.8169728022030105	0	Transcript
ENSG00000169189.16	ENST00000561960.5	NSMCE1	0.0236934819462131	-2.7156229143111403	0.191122936551689	0.8485341256047391	0.9710852774949509	-5.173843620424849	0	Transcript
ENSG00000175806.14	ENST00000518255.5	MSRA	-0.0072015746108895	1.6600801633067501	-0.191118969243959	0.848537231520185	0.9710852774949509	-6.17882530689728	0	Transcript
ENSG00000147121.15	ENST00000377919.6	KRBOX4	-0.007589442776213001	0.399980027994479	-0.191112816014762	0.848542048748755	0.9710852774949509	-5.96659961803846	0	Transcript
ENSG00000213676.10	ENST00000492342.1	ATF6B	0.006883043194483679	0.7292763021680141	0.19103015181102898	0.848606765296635	0.971140367811968	-6.0251807409586	0	Transcript
ENSG00000139679.15	ENST00000465365.6	LPAR6	0.0103675755468395	-0.757930980156029	0.191027062119243	0.8486091841892099	0.971140367811968	-5.73368960477747	0	Transcript
ENSG00000178381.11	ENST00000316495.7	ZFAND2A	0.008173992823168441	3.0685030791603602	0.19101402405900697	0.8486193915878759	0.9711411790125141	-6.43786439912796	0	Transcript
ENSG00000103227.18	ENST00000566609.1	LMF1	0.0308505808582139	-2.41290874749299	0.19096047519248602	0.8486613148574158	0.9711782847266941	-5.28731723850685	0	Transcript
ENSG00000141562.17	ENST00000374611.9	NARF	-0.0460553350516038	0.5036019726402521	-0.190928715320952	0.848686179782023	0.9711859642609829	-5.998210619306249	0	Transcript
ENSG00000107317.11	ENST00000492068.2	PTGDS	-0.0211736006934879	1.4907906690273003	-0.190926896827249	0.8486876034922579	0.9711859642609829	-6.176759471968451	0	Transcript
ENSG00000164403.14	ENST00000319854.7	SHROOM1	-0.0302725888222505	0.165427339567704	-0.190915504590154	0.848696522558091	0.9711859642609829	-5.93500781394864	0	Transcript
ENSG00000166111.9	ENST00000548229.2	SVOP	-0.0302391429262923	-1.5223036865323	-0.19089113857701898	0.848715598953462	0.9711897419492729	-5.629159561470491	0	Transcript
ENSG00000145555.14	ENST00000507288.1	MYO10	0.0110877842564541	-1.63361027380946	0.19088702204106497	0.8487188218394149	0.9711897419492729	-5.517319899227751	0	Transcript
ENSG00000188649.12	ENST00000410012.6	CC2D2B	-0.0196851201559105	-2.0018990878318603	-0.190812461106265	0.848777196939514	0.971236437998597	-5.392166852361241	0	Transcript
ENSG00000183628.12	ENST00000477156.1	DGCR6	0.0110367447519606	-0.661276661269994	0.19081063289219602	0.8487786282917289	0.971236437998597	-5.7582933333054696	0	Transcript
ENSG00000163083.5	ENST00000295228.3	INHBB	0.00734148208029196	2.32960537332114	0.19077129006793397	0.8488094308445451	0.9712416298715171	-6.30575094711229	0	Transcript
ENSG00000138101.18	ENST00000497476.5	DTNB	-0.0155351562352814	-0.836929543816455	-0.190770725552913	0.8488098728201899	0.9712416298715171	-5.72210588553951	0	Transcript
ENSG00000137821.11	ENST00000558799.5	LRRC49	-0.0275622281184283	-3.04129765378629	-0.19075728534689804	0.848820395572381	0.9712416298715171	-5.1589813064686	0	Transcript
ENSG00000072364.12	ENST00000491831.5	AFF4	-0.007576163004847341	0.9405906285568308	-0.19075621527979697	0.8488212333621099	0.9712416298715171	-6.059748967876541	0	Transcript
ENSG00000115392.11	ENST00000417361.1	FANCL	0.0229559915666871	-2.12188653992314	0.190744171020828	0.848830663209177	0.9712416298715171	-5.386780303431539	0	Transcript
ENSG00000253438.2	ENST00000561978.1	PCAT1	0.00619560335012233	0.6513238086744549	0.190724720751547	0.8488458915115179	0.9712481847221128	-6.011347677814991	0	Transcript
ENSG00000230521.1	ENST00000420084.1	HCG4P7	0.0176898712517602	-1.3730779232516899	0.19068455421928898	0.848877339486597	0.971248251155587	-5.586305180770201	0	Transcript
ENSG00000115602.16	ENST00000311734.6	IL1RL1	0.0711232158839504	-3.50894009237199	0.190676223287122	0.848883862134859	0.971248251155587	-5.2434131548064205	0	Transcript
ENSG00000116117.17	ENST00000415947.1	PARD3B	0.0127796310282925	-1.24047091213707	0.190673136437677	0.8488862789658609	0.971248251155587	-5.61952060573841	0	Transcript
ENSG00000188850.9	ENST00000511991.1	RP11-159F24.2	-0.007685859955080891	-0.377245622919783	-0.19066940651810502	0.8488891992868209	0.971248251155587	-5.819786463948259	0	Transcript
ENSG00000275613.1	ENST00000610398.1	CTD-3194G12.2	0.0149915035512983	-2.05701135504836	0.19065203407581896	0.8489028009767958	0.971248251155587	-5.378338954919619	0	Transcript
ENSG00000102882.11	ENST00000478356.5	MAPK3	-0.0330019826718134	-1.99941092698078	-0.190634044239829	0.8489168861005101	0.971248251155587	-5.402958220215879	0	Transcript
ENSG00000103485.17	ENST00000395384.8	QPRT	0.0055820356384132	2.79618875538901	0.19062386927945002	0.848924852596789	0.971248251155587	-6.385685548723849	0	Transcript
ENSG00000184178.15	ENST00000401642.7	SCFD2	0.0045570908923698705	3.2351345343018503	0.190608932454817	0.848936547427922	0.971248251155587	-6.4684895450421	0	Transcript
ENSG00000162976.12	ENST00000295083.7	PQLC3	-0.0097739100917469	1.1217892657658999	-0.190583835155805	0.848956197507761	0.971248251155587	-6.092493491335371	0	Transcript
ENSG00000143437.20	ENST00000358595.9	ARNT	0.0059820668693611	3.8927942271889	0.190559165339625	0.8489755129792091	0.971248251155587	-6.573587127863769	0	Transcript
ENSG00000166199.12	ENST00000532129.1	ALKBH3	0.007942811862733991	0.802979975595771	0.19055386009154202	0.84897966678646	0.971248251155587	-6.0377769740527105	0	Transcript
ENSG00000066468.21	ENST00000346997.6	FGFR2	-0.0425943206124295	1.22333490175076	-0.190547546741964	0.848984609904283	0.971248251155587	-6.14888995248801	0	Transcript
ENSG00000121749.15	ENST00000546450.1	TBC1D15	-0.00943719840616847	0.491569129888807	-0.19054261819823898	0.848988468774791	0.971248251155587	-5.98207719699826	0	Transcript
ENSG00000095587.8	ENST00000506028.2	TLL2	0.00908905369129575	-0.571575994938486	0.19051126154644002	0.849013019977938	0.971248251155587	-5.77925214596483	0	Transcript
ENSG00000197622.12	ENST00000439374.6	CDC42SE1	0.0292578794717028	-0.8308950571564742	0.190476854335212	0.8490399598356619	0.971248251155587	-5.715008145545091	0	Transcript
ENSG00000150776.17	ENST00000420986.6	C11orf57	-0.0116574890797114	1.59777242826893	-0.19046935393286898	0.849045832458678	0.971248251155587	-6.19338182586702	0	Transcript
ENSG00000119559.15	ENST00000592486.1	C19orf25	-0.00727097449427375	1.2440147356841598	-0.19043848411298603	0.849070002825896	0.971248251155587	-6.10984396756894	0	Transcript
ENSG00000175928.5	ENST00000496115.1	LRRN1	-0.0118333740955147	-0.24864706786412	-0.19038375607857605	0.849112853982885	0.971248251155587	-5.84483505913637	0	Transcript
ENSG00000183474.15	ENST00000380729.7	GTF2H2C	-0.044102570836061	-1.1190302025531	-0.190382634177808	0.849113732417543	0.971248251155587	-5.669475285498461	0	Transcript
ENSG00000243406.6	ENST00000606619.1	MRPS31P5	0.0118190370324156	-1.07863274701645	0.190381126646048	0.8491149127968749	0.971248251155587	-5.661060137544861	0	Transcript
ENSG00000176984.6	ENST00000319763.1	AP000679.2	0.00604185739637259	0.427700699111373	0.19037782727483302	0.8491174961662479	0.971248251155587	-5.97180569059276	0	Transcript
ENSG00000111783.12	ENST00000357881.8	RFX4	-0.0276979181128486	0.0361587283922181	-0.190350482439797	0.8491389069173629	0.971248251155587	-5.90687633880958	0	Transcript
ENSG00000188283.11	ENST00000586658.1	ZNF383	-0.009930721969678029	-0.749198235572499	-0.19034617649164604	0.8491422784448391	0.971248251155587	-5.746805847755869	0	Transcript
ENSG00000071537.13	ENST00000554744.1	SEL1L	-0.0167412013131862	0.145431084872589	-0.190342788842409	0.8491449309525941	0.971248251155587	-5.937034733920551	0	Transcript
ENSG00000140443.13	ENST00000558355.1	IGF1R	-0.0444889344918533	-3.6802622820095	-0.19031087371307398	0.8491699203795691	0.971248251155587	-4.993995858495441	0	Transcript
ENSG00000138758.11	ENST00000515671.1	SEPT11	-0.0161275783495165	-0.539157162407375	-0.190297007741058	0.8491807774312501	0.971248251155587	-5.786115512311749	0	Transcript
ENSG00000237298.9	ENST00000587944.5	TTN-AS1	0.0247990875440175	-2.6283617727353303	0.19027567490139	0.8491974810940159	0.971248251155587	-5.200218267101961	0	Transcript
ENSG00000273540.2	ENST00000421325.3	AGBL1	0.0425431647590742	-3.0569306314430396	0.190272042102004	0.8492003255911059	0.971248251155587	-5.09007378450056	0	Transcript
ENSG00000270207.1	ENST00000604028.1	RP11-157E16.1	-0.0122783701504638	-1.57993884309492	-0.190265767275494	0.84920523881111	0.971248251155587	-5.53419830840647	0	Transcript
ENSG00000181019.12	ENST00000564043.1	NQO1	-0.0110332263478128	3.39882030122316	-0.19026398564915303	0.849206633834365	0.971248251155587	-6.49647410545475	0	Transcript
ENSG00000102452.15	ENST00000497170.5	NALCN	0.00547837596494796	4.01637878863561	0.19026248950167898	0.8492078053264591	0.971248251155587	-6.591627995303509	0	Transcript
ENSG00000055070.16	ENST00000401089.3	SZRD1	0.00818167283123206	3.8003494508631097	0.190258837409435	0.849210664937134	0.971248251155587	-6.557890766526071	0	Transcript
ENSG00000177542.10	ENST00000320230.9	SLC25A22	0.0300919013235656	1.18258527477466	0.19024988135469298	0.8492176775914821	0.971248251155587	-6.10804500595886	0	Transcript
ENSG00000189227.5	ENST00000557807.1	C15orf61	-0.0077724038993322205	2.11185639472268	-0.190249646383387	0.849217861575842	0.971248251155587	-6.27772028380001	0	Transcript
ENSG00000011295.15	ENST00000583704.1	TTC19	-0.0134771197935301	-1.99218970954397	-0.190246743252448	0.8492201347506191	0.971248251155587	-5.41695849184981	0	Transcript
ENSG00000233647.2	ENST00000419476.2	NENFP1	0.0152675733650567	-2.1747025537606	0.190242965407863	0.8492230928350709	0.971248251155587	-5.35822823166116	0	Transcript
ENSG00000164877.18	ENST00000487156.1	MICALL2	-0.014154738820866998	-0.827838409069857	-0.19022605153482697	0.849236336567697	0.971248251155587	-5.71868498573493	0	Transcript
ENSG00000232578.4	ENST00000506586.1	CTC-303L1.1	0.0101764042270556	-0.962551960904152	0.19019668304321397	0.8492593324933679	0.971248251155587	-5.696621912810531	0	Transcript
ENSG00000135535.15	ENST00000499860.6	CD164	-0.00782235337874043	1.4493798336756798	-0.19018617804492197	0.849267558080215	0.971248251155587	-6.14921938251218	0	Transcript
ENSG00000269793.5	ENST00000600093.5	ZIM2-AS1	0.0140904959197307	-1.72745929857187	0.19016032216498002	0.8492878037306508	0.971248251155587	-5.48881707295591	0	Transcript
ENSG00000153250.18	ENST00000409972.5	RBMS1	-0.0199827386256295	-1.3268328006844698	-0.190155759782535	0.8492913761740641	0.971248251155587	-5.607551626594571	0	Transcript
ENSG00000080573.6	ENST00000264828.3	COL5A3	-0.0105335599339698	4.8590853170254	-0.19015002943594397	0.849295863162883	0.971248251155587	-6.73078460170236	0	Transcript
ENSG00000149547.14	ENST00000620753.4	EI24	0.0466943149406344	-0.48815018107464997	0.190145919382982	0.8492990814287751	0.971248251155587	-5.88038416043164	0	Transcript
ENSG00000135679.22	ENST00000493419.1	MDM2	-0.0107222371659282	0.339700869180741	-0.190141136146526	0.8493028268159839	0.971248251155587	-5.95444072468433	0	Transcript
ENSG00000259291.2	ENST00000620791.1	RP11-617F23.1	0.00500804316676822	4.84953913769571	0.19011885765385103	0.849320271447352	0.971248251155587	-6.72901101298104	0	Transcript
ENSG00000145494.11	ENST00000510329.1	NDUFS6	0.0158372083953383	-2.2647151282324502	0.19011812593149102	0.849320844405991	0.971248251155587	-5.29753683867417	0	Transcript
ENSG00000229920.2	ENST00000449995.1	RPS4XP5	-0.00445621841871775	1.7021607279945001	-0.190107522895352	0.849329146882509	0.971248251155587	-6.1964834965270805	0	Transcript
ENSG00000243649.8	ENST00000482312.1	CFB	-0.0137745996145237	-1.1606495124431	-0.190107413908397	0.8493292322224579	0.971248251155587	-5.64070996032094	0	Transcript
ENSG00000197798.8	ENST00000528985.5	FAM118B	0.0501408960863722	-2.09199111917813	0.19010569657919102	0.8493305769412971	0.971248251155587	-5.38812785577846	0	Transcript
ENSG00000196177.12	ENST00000368869.8	ACADSB	0.0143567349903753	0.5445866651231189	0.19008995347760302	0.8493429042693579	0.971248251155587	-5.99598973264657	0	Transcript
ENSG00000111450.13	ENST00000540889.1	STX2	-0.0173646217998397	-1.6550597599647001	-0.19008745821036604	0.849344858143003	0.971248251155587	-5.499865779960201	0	Transcript
ENSG00000204323.5	ENST00000537494.1	SMIM5	-0.00701075921643255	2.08625025897217	-0.190071098179933	0.849357668590423	0.971248251155587	-6.26345199878806	0	Transcript
ENSG00000112419.14	ENST00000420771.2	PHACTR2	0.0389004412072418	-2.22700090657118	0.190070129992523	0.8493584267145858	0.971248251155587	-5.32940219060493	0	Transcript
ENSG00000101746.15	ENST00000588355.1	NOL4	-0.00923162015499238	0.0430289651223446	-0.19005525414324304	0.849370075035666	0.971248251155587	-5.902108344152889	0	Transcript
ENSG00000207181.1	ENST00000384452.1	SNORA14B	-0.0108446697744133	-0.827338239348968	-0.19004531270864497	0.8493778595522891	0.971248251155587	-5.72409147227041	0	Transcript
ENSG00000132603.13	ENST00000562523.1	NIP7	-0.0432547475274622	-3.17847593975018	-0.190031294620167	0.849388836267047	0.971248251155587	-5.02119787027108	0	Transcript
ENSG00000066427.21	ENST00000554673.5	ATXN3	-0.0374697829257277	-2.72675181449771	-0.19002780099535801	0.849391571917278	0.971248251155587	-5.1927988619726	0	Transcript
ENSG00000144746.6	ENST00000485444.1	ARL6IP5	-0.0141828490608422	-2.2165815634710495	-0.19002096322748496	0.849396926172726	0.971248251155587	-5.31491467431501	0	Transcript
ENSG00000157985.18	ENST00000418654.1	AGAP1	-0.0102253719496797	0.8762990255417641	-0.189908845409393	0.849484720062582	0.9712485584918851	-6.05808408037691	0	Transcript
ENSG00000235513.1	ENST00000441316.1	RP4-756G23.5	-0.0067865753436668	1.1914539220948401	-0.189898252742154	0.849493014750642	0.9712485584918851	-6.1030445883067905	0	Transcript
ENSG00000166747.12	ENST00000562934.1	AP1G1	-0.0147183390788706	-1.62028759407871	-0.189880733181285	0.849506733644851	0.9712485584918851	-5.51730175982641	0	Transcript
ENSG00000072778.19	ENST00000578579.2	ACADVL	-0.0128978638392657	-1.4463455086457802	-0.18987400527929899	0.8495120020182609	0.9712485584918851	-5.56055312468294	0	Transcript
ENSG00000076321.10	ENST00000483154.5	KLHL20	-0.00872937436775368	0.456205879781812	-0.189850949479529	0.8495300562210492	0.9712485584918851	-5.97499921707909	0	Transcript
ENSG00000065029.14	ENST00000469195.5	ZNF76	0.031666617642564995	-1.0834206842121898	0.189847708625483	0.849532594028594	0.9712485584918851	-5.731390624214949	0	Transcript
ENSG00000214776.9	ENST00000518709.5	RP11-726G1.1	0.035875582095423	-1.4269427292655	0.18984215052254502	0.8495369464021278	0.9712485584918851	-5.58603304123571	0	Transcript
ENSG00000173715.15	ENST00000531415.1	C11orf80	0.0220995564266658	-2.07024032473088	0.189835743586668	0.8495419634754381	0.9712485584918851	-5.386484610790629	0	Transcript
ENSG00000214976.2	ENST00000399358.2	VDAC2P1	-0.012021192128841998	-1.52348094292385	-0.18982622909217	0.8495494139930708	0.9712485584918851	-5.548181307581639	0	Transcript
ENSG00000149136.8	ENST00000635721.1	SSRP1	0.0164300764081842	-0.129984153830541	0.18982518421262498	0.849550232207986	0.9712485584918851	-5.90545607608699	0	Transcript
ENSG00000158747.13	ENST00000618761.4	NBL1	0.0475974478839414	-0.7901358202014109	0.189803902524065	0.849566897317425	0.9712485584918851	-5.74650844629732	0	Transcript
ENSG00000281420.1	ENST00000626421.1	AP001052.1	-0.0164893763965793	-2.26421290441662	-0.18977473495145197	0.849589737757063	0.9712485584918851	-5.30601111794625	0	Transcript
ENSG00000077522.12	ENST00000492101.1	ACTN2	0.014346040893425999	-1.2908997062460101	0.18977440294693898	0.8495899977427129	0.9712485584918851	-5.62271154571433	0	Transcript
ENSG00000005156.11	ENST00000590181.5	LIG3	0.0113966326645821	0.675685897551833	0.18976809584133603	0.8495949367056508	0.9712485584918851	-6.0164347870092305	0	Transcript
ENSG00000172493.20	ENST00000307808.10	AFF1	0.0101272471112783	3.22112148383593	0.18974948745045003	0.8496095085832339	0.9712485584918851	-6.460976983773429	0	Transcript
ENSG00000154040.20	ENST00000399496.7	CABYR	0.019067914561016003	-1.0785874423961	0.18973954934827697	0.849617290943482	0.9712485584918851	-5.66483162629599	0	Transcript
ENSG00000166401.14	ENST00000493661.2	SERPINB8	-0.0148647566982961	-2.0452051865256102	-0.189733163539566	0.8496222915703779	0.9712485584918851	-5.37530466644747	0	Transcript
ENSG00000105552.14	ENST00000599246.5	BCAT2	0.014052516068772999	-1.0708512690959902	0.18972311487362803	0.849630160535765	0.9712485584918851	-5.66444844708199	0	Transcript
ENSG00000131437.15	ENST00000618515.4	KIF3A	0.0182128193913492	0.457566366917817	0.18969636443662197	0.8496511084905359	0.9712485584918851	-5.980847756769331	0	Transcript
ENSG00000124827.6	ENST00000379491.4	GCM2	0.0104372888225443	-0.46629899220457705	0.18967491872969003	0.849667902450117	0.9712485584918851	-5.80790401894539	0	Transcript
ENSG00000272568.5	ENST00000609389.5	CTB-113D17.1	-0.0101718802138228	1.3721144897111397	-0.18967319519431503	0.849669252139698	0.9712485584918851	-6.134653099966821	0	Transcript
ENSG00000267264.1	ENST00000586818.1	CTC-459F4.6	0.00968492108910958	-0.7150799697280159	0.18964950652822501	0.8496878026281379	0.9712485584918851	-5.75120844811471	0	Transcript
ENSG00000185624.14	ENST00000466567.2	P4HB	-0.0138275714529601	-1.3260585031368601	-0.189647548962983	0.8496893355924592	0.9712485584918851	-5.593875275360321	0	Transcript
ENSG00000061656.9	ENST00000463973.5	SPAG4	0.0138599181649446	-0.834048466885429	0.18964495351451396	0.84969136808238	0.9712485584918851	-5.71809505879542	0	Transcript
ENSG00000121067.17	ENST00000509869.5	SPOP	-0.0135637238682518	-1.29079128132185	-0.189611675947406	0.8497174277600009	0.9712485584918851	-5.61296312507754	0	Transcript
ENSG00000106049.8	ENST00000428288.2	HIBADH	-0.05763486821157401	-1.93831284088815	-0.18959260328443697	0.8497323636451891	0.9712485584918851	-5.41837869260533	0	Transcript
ENSG00000214078.12	ENST00000420363.5	CPNE1	0.0409065825581905	-2.08070589860918	0.189592112857249	0.8497327477015629	0.9712485584918851	-5.3632434776964	0	Transcript
ENSG00000138614.14	ENST00000567744.5	VWA9	-0.05210603210869099	-3.5726085115186805	-0.189572869573094	0.8497478172572259	0.9712485584918851	-4.96586669284485	0	Transcript
ENSG00000095787.21	ENST00000428935.5	WAC	-0.0242873734248261	-0.11126998276516199	-0.189560242421469	0.849757705701375	0.9712485584918851	-5.871374128762831	0	Transcript
ENSG00000249460.1	ENST00000512547.1	RP11-665C14.2	0.0131532526228328	-1.18892335945849	0.18955928898521698	0.8497584523474581	0.9712485584918851	-5.6581508619597995	0	Transcript
ENSG00000241973.10	ENST00000485950.1	PI4KA	-0.0164306224252652	-1.59264413099291	-0.189556647058867	0.849760521268825	0.9712485584918851	-5.5318365177975	0	Transcript
ENSG00000162390.17	ENST00000343744.6	ACOT11	-0.0115018491160453	2.31910495703881	-0.18955113888470299	0.849764834783486	0.9712485584918851	-6.30000640957679	0	Transcript
ENSG00000234562.1	ENST00000414372.1	TPMTP2	-0.0160958135604231	-2.19067039300136	-0.18955113205165502	0.8497648401345269	0.9712485584918851	-5.3440734302356905	0	Transcript
ENSG00000172428.10	ENST00000491765.5	COPS9	0.0161231413198446	-2.0158049282500703	0.18955103425200698	0.8497649167225991	0.9712485584918851	-5.3866660967993	0	Transcript
ENSG00000100906.10	ENST00000557140.5	NFKBIA	-0.0384698638408832	-3.33266406508483	-0.189534739039441	0.84977767771803	0.9712485584918851	-5.0699448530804805	0	Transcript
ENSG00000159784.17	ENST00000409346.5	FAM131B	-0.0627257392515418	0.238103435584725	-0.189520518938215	0.8497888136987459	0.9712485584918851	-5.986105102312401	0	Transcript
ENSG00000204361.8	ENST00000389586.4	NXPE2	-0.0126851909487168	-1.52586789495814	-0.18951021395379897	0.8497968837098729	0.9712485584918851	-5.53274030838058	0	Transcript
ENSG00000179832.17	ENST00000528664.1	MROH1	0.0109387103676708	-1.00340682748814	0.18950410934075304	0.8498016643451491	0.9712485584918851	-5.68917328032448	0	Transcript
ENSG00000131148.8	ENST00000600807.1	EMC8	-0.0149646469611651	-1.08593071785582	-0.189501442159977	0.849803753065438	0.9712485584918851	-5.66599827287471	0	Transcript
ENSG00000215301.9	ENST00000542215.5	DDX3X	-0.0108649080247476	2.96578671442373	-0.18949695785686102	0.84980726481138	0.9712485584918851	-6.423419840913099	0	Transcript
ENSG00000086205.16	ENST00000533510.5	FOLH1	-0.0226430005748977	-1.95451446542908	-0.18949412104928798	0.849809486372714	0.9712485584918851	-5.417503719423831	0	Transcript
ENSG00000158301.18	ENST00000486814.1	GPRASP2	0.00937640690906337	0.20108329982478398	0.189489793501598	0.849812875365063	0.9712485584918851	-5.93349570328663	0	Transcript
ENSG00000157890.17	ENST00000478590.1	MEGF11	-0.0140760095484237	-1.50684110568903	-0.18948572444587	0.8498160619295371	0.9712485584918851	-5.55405816752107	0	Transcript
ENSG00000160325.14	ENST00000474734.5	CACFD1	-0.0191102723154247	-2.34120403904448	-0.18944931711994	0.8498445733939141	0.9712485584918851	-5.27971035512421	0	Transcript
ENSG00000199994.1	ENST00000363124.1	RNA5SP145	-0.0157516943274526	-0.9143073837792571	-0.189439841610659	0.8498519939285369	0.9712485584918851	-5.724979925331709	0	Transcript
ENSG00000114062.18	ENST00000397954.6	UBE3A	-0.0301508668341494	-0.38986787381428206	-0.189404681466637	0.8498795289310641	0.9712485584918851	-5.82653648297928	0	Transcript
ENSG00000117691.9	ENST00000479589.5	NENF	-0.00679194329091742	3.27493966618945	-0.18939389062850098	0.849887979608956	0.9712485584918851	-6.46955117114979	0	Transcript
ENSG00000140632.16	ENST00000436648.9	GLYR1	0.0273137994870321	2.02220618902229	0.18939192257398496	0.84988952086226	0.9712485584918851	-6.25593920001218	0	Transcript
ENSG00000117335.19	ENST00000357714.5	CD46	0.0180919274683149	3.05313850248321	0.189381573591821	0.8498976255267809	0.9712485584918851	-6.43581707329727	0	Transcript
ENSG00000257302.1	ENST00000546381.1	FAHD2P1	-0.0163555870137638	-2.30599637902521	-0.189370967664596	0.849905931430853	0.9712485584918851	-5.34757149422571	0	Transcript
ENSG00000244607.5	ENST00000310232.10	CCDC13	-0.00835459528488572	1.35050863627611	-0.18933095622982998	0.8499372660542901	0.9712485584918851	-6.13143529698225	0	Transcript
ENSG00000169519.20	ENST00000634762.1	METTL15	-0.0109387529615524	-0.778279863747996	-0.18932011537239	0.8499457560229	0.9712485584918851	-5.733884850747301	0	Transcript
ENSG00000091073.19	ENST00000472426.1	DTX2	-0.0200493143570251	-2.6324358248679	-0.189298759991653	0.8499624804441122	0.9712485584918851	-5.225660961055469	0	Transcript
ENSG00000186523.14	ENST00000529146.6	FAM86B1	0.0100801923577716	2.81165548244487	0.18929173424799497	0.849967982655203	0.9712485584918851	-6.39100028813506	0	Transcript
ENSG00000151461.19	ENST00000356352.6	UPF2	0.0453731458878692	-1.36157344821486	0.18927826595043695	0.8499785303728421	0.9712485584918851	-5.595552707380099	0	Transcript
ENSG00000139531.12	ENST00000550065.1	SUOX	-0.0116087114868305	0.5411357488261911	-0.18926538034968	0.8499886217758331	0.9712485584918851	-5.9914819819479	0	Transcript
ENSG00000131018.22	ENST00000610489.1	SYNE1	-0.0528986168231726	-3.8985769166272903	-0.189262576379532	0.849990817718063	0.9712485584918851	-4.8799879817905	0	Transcript
ENSG00000173818.16	ENST00000323854.9	ENDOV	-0.0393181521160404	-3.21327037307208	-0.189258812893609	0.8499937651113599	0.9712485584918851	-5.0789053158938495	0	Transcript
ENSG00000179178.10	ENST00000456751.1	TMEM125	-0.03619290217165899	-2.8097501420439905	-0.18925377972424898	0.8499977068670408	0.9712485584918851	-5.1980784245273	0	Transcript
ENSG00000125779.21	ENST00000316562.8	PANK2	-0.0242188360088566	-0.42426931308040605	-0.18924678972395897	0.8500031811324209	0.9712485584918851	-5.82673005995383	0	Transcript
ENSG00000076864.19	ENST00000482984.5	RAP1GAP	0.009038964761737609	0.930558898113755	0.18924499312344398	0.850004588153278	0.9712485584918851	-6.06542912553877	0	Transcript
ENSG00000182973.18	ENST00000468599.1	CNOT10	0.0199261454856612	-1.4978018644443403	0.18922936296436604	0.850016829047121	0.9712485584918851	-5.560486861302019	0	Transcript
ENSG00000137504.13	ENST00000531515.5	CREBZF	0.0118599696058647	-0.11950076039982499	0.18922416812104	0.8500208974414979	0.9712485584918851	-5.874896236082019	0	Transcript
ENSG00000105778.17	ENST00000470500.1	AVL9	-0.0197983415780788	-0.482418895487664	-0.18922077234464899	0.850023556880477	0.9712485584918851	-5.8054522445157195	0	Transcript
ENSG00000204248.10	ENST00000341947.6	COL11A2	-0.0121534395270531	2.41806343012719	-0.189209288937828	0.850032550247325	0.9712485584918851	-6.318273357206401	0	Transcript
ENSG00000184515.10	ENST00000543160.5	BEX5	0.0173384238597205	-0.13145982064324999	0.18919669053432897	0.8500424168596409	0.9712485584918851	-5.902590259578821	0	Transcript
ENSG00000259556.2	ENST00000557871.1	RP11-56B16.2	0.00700209883320886	0.7458065402410858	0.18919135510271803	0.850046595383118	0.9712485584918851	-6.0293334547866495	0	Transcript
ENSG00000250634.5	ENST00000510907.5	LINC01182	0.0183117936243517	1.27024227579289	0.189183828064079	0.850052490303777	0.9712485584918851	-6.12487825254389	0	Transcript
ENSG00000104731.13	ENST00000622456.4	KLHDC4	0.0266160021740328	-0.441638965544485	0.189183602036988	0.850052667320638	0.9712485584918851	-5.8144099938447305	0	Transcript
ENSG00000132376.19	ENST00000406424.8	INPP5K	0.0588306937790129	-4.17397844747774	0.189170155216844	0.8500631984342321	0.971249737060417	-4.87595825709682	0	Transcript
ENSG00000172456.17	ENST00000634399.1	FGGY	0.0194769603071883	-1.30550675617032	0.18914756364046997	0.850080891484902	0.9712590984668701	-5.59409714223109	0	Transcript
ENSG00000138668.18	ENST00000514325.1	HNRNPD	-0.0052460064903659	2.18733624500545	-0.189130048089655	0.8500946091955001	0.9712639176939091	-6.27481037976979	0	Transcript
ENSG00000203808.10	ENST00000369122.7	BVES-AS1	0.0127138366079078	-1.1269695156611599	0.18905053339975197	0.8501568835452691	0.9713108509153101	-5.64483878323005	0	Transcript
ENSG00000111647.12	ENST00000548712.5	UHRF1BP1L	0.0321568749124054	-2.7843135194837796	0.189027995213553	0.850174535182575	0.9713108509153101	-5.18573245487635	0	Transcript
ENSG00000125730.16	ENST00000596238.1	C3	-0.037065478554739996	-2.19658158458088	-0.189018997921489	0.8501815817749431	0.9713108509153101	-5.38819394400164	0	Transcript
ENSG00000182979.17	ENST00000405646.5	MTA1	0.0459320673809021	-0.294032006662562	0.18901627298941298	0.8501837159178349	0.9713108509153101	-5.854841872563549	0	Transcript
ENSG00000068137.14	ENST00000293349.10	PLEKHH3	-0.047150262494001	-3.75048570202425	-0.189005343992385	0.850192275423481	0.9713108509153101	-4.97613366738434	0	Transcript
ENSG00000146463.11	ENST00000314607.10	ZMYM4	0.00226088113528485	6.47889038213539	0.18900293389161396	0.850194162998085	0.9713108509153101	-7.000484329643049	0	Transcript
ENSG00000167543.15	ENST00000579674.1	TP53I13	-0.0120716596532195	-1.0223820599126	-0.188986910270805	0.8502067126113141	0.9713108509153101	-5.6751822547064	0	Transcript
ENSG00000066629.16	ENST00000554479.5	EML1	-0.038355760113016	-1.69134398983328	-0.188977849505758	0.8502138089704001	0.9713108509153101	-5.513955820477049	0	Transcript
ENSG00000145687.16	ENST00000513785.5	SSBP2	0.0169898738483456	-1.8381728993234099	0.18896842633510696	0.8502211891771959	0.9713108509153101	-5.46223018609545	0	Transcript
ENSG00000145782.12	ENST00000513167.1	ATG12	-0.0293716470369132	-1.57455233436115	-0.18894623185782297	0.8502385718956809	0.971319855962124	-5.54055606916578	0	Transcript
ENSG00000237986.3	ENST00000635166.1	CELF2-AS2	0.00926960959166208	-0.43067368012135	0.18891445202534102	0.850263461993277	0.971325183137933	-5.82015399595689	0	Transcript
ENSG00000163539.16	ENST00000333778.10	CLASP2	0.0156002135183579	0.35472261651381604	0.188906982253358	0.8502693123716549	0.971325183137933	-5.96014531469008	0	Transcript
ENSG00000184313.19	ENST00000440217.5	MROH7	-0.02517166825974	-1.2634497548708201	-0.18889637193827696	0.850277622459881	0.971325183137933	-5.624828742705	0	Transcript
ENSG00000114742.13	ENST00000420940.6	WDR48	-0.0038668674068966704	4.51039881936449	-0.18889175766770003	0.8502812364007099	0.971325183137933	-6.67946453541008	0	Transcript
ENSG00000233757.6	ENST00000610384.1	AC092835.2	-0.00933237346306021	-1.05238028330372	-0.188875086757396	0.850294293243352	0.971329245879862	-5.66746836586828	0	Transcript
ENSG00000145723.16	ENST00000508629.5	GIN1	0.0298848489224222	-1.9211705462315902	0.18884502051898103	0.850317841560381	0.9713321248827909	-5.438272724215291	0	Transcript
ENSG00000112530.11	ENST00000621363.1	PACRG	-0.0237810135494201	-2.4375171088819103	-0.188832537244975	0.850327618682279	0.9713321248827909	-5.25252012418483	0	Transcript
ENSG00000070882.12	ENST00000409759.5	OSBPL3	-0.041042299627935	-0.7941131363159899	-0.18881319423422302	0.8503427685174642	0.9713321248827909	-5.72401112582819	0	Transcript
ENSG00000169641.13	ENST00000475164.2	LUZP1	-0.0132302841480876	-1.0989277384016198	-0.188795452364173	0.8503566643558149	0.9713321248827909	-5.655899958929259	0	Transcript
ENSG00000182185.18	ENST00000487861.5	RAD51B	-0.013427103561214	-0.19483686428815697	-0.188772811477168	0.8503743972840521	0.9713321248827909	-5.856966216081059	0	Transcript
ENSG00000172845.13	ENST00000310015.10	SP3	-0.00497457990863884	2.93582448968922	-0.18874548851216	0.85039579743805	0.9713321248827909	-6.41034347614665	0	Transcript
ENSG00000101266.17	ENST00000608490.1	CSNK2A1	-0.0110921567069555	-1.09093768884997	-0.188726387797193	0.8504107577484399	0.9713321248827909	-5.657807733060711	0	Transcript
ENSG00000253669.3	ENST00000517910.1	KB-1732A1.1	0.0136579757715357	-1.6564463929385302	0.18871179731766102	0.85042218553	0.9713321248827909	-5.49242719828231	0	Transcript
ENSG00000134824.13	ENST00000522359.2	FADS2	0.0125323907620526	-0.471898769251407	0.188705346861962	0.850427237765965	0.9713321248827909	-5.805327660461071	0	Transcript
ENSG00000090060.17	ENST00000555508.1	PAPOLA	-0.0102635356147874	-0.844563181706361	-0.188696991485353	0.850433782015751	0.9713321248827909	-5.711276323733751	0	Transcript
ENSG00000105323.16	ENST00000599521.1	HNRNPUL1	-0.0171882106222272	-2.44733956103932	-0.18869609604184198	0.8504344833618911	0.9713321248827909	-5.24474511328415	0	Transcript
ENSG00000185070.10	ENST00000557419.5	FLRT2	-0.0086613114919092	0.179532989480858	-0.18867972689127802	0.850447304337385	0.9713321248827909	-5.92867459244931	0	Transcript
ENSG00000120832.9	ENST00000392830.6	MTERF2	-0.0182696045867251	0.602143674717407	-0.18867005141675502	0.850454882575906	0.9713321248827909	-6.00935291884555	0	Transcript
ENSG00000155275.18	ENST00000528167.1	TRMT44	0.0129554553901518	-0.7065948925086801	0.18863788457048397	0.8504800771022908	0.9713321248827909	-5.75974454702575	0	Transcript
ENSG00000139631.18	ENST00000498635.1	CSAD	0.0138258126295042	-0.786838174296544	0.18861799583754	0.8504956549326271	0.9713321248827909	-5.7301671367871	0	Transcript
ENSG00000178209.14	ENST00000398774.6	PLEC	0.039887019237686006	0.6198533624710509	0.18861768154342398	0.8504959011036519	0.9713321248827909	-6.0665773806466605	0	Transcript
ENSG00000263020.6	ENST00000375880.6	XXbac-BPG32J3.22	0.0547689313706968	-4.24524392820875	0.188588690291855	0.850518608578963	0.9713321248827909	-4.8403079742140305	0	Transcript
ENSG00000213923.10	ENST00000366216.6	CSNK1E	-0.00697359075407756	0.563121245242121	-0.18858645735611898	0.850520357537012	0.9713321248827909	-5.99510876215623	0	Transcript
ENSG00000075568.16	ENST00000438715.1	TMEM131	-0.0271664382865146	-2.33283404997217	-0.1885797949819	0.8505255758792271	0.9713321248827909	-5.30013501924987	0	Transcript
ENSG00000275066.4	ENST00000612770.1	SYNRG	-0.0132187424605992	-1.8967587341843302	-0.188559895036911	0.850541162662611	0.9713321248827909	-5.42457189749161	0	Transcript
ENSG00000215835.2	ENST00000400979.2	RP11-9L18.2	-0.0136029274727896	-2.0991555873821004	-0.18855846111697896	0.8505422857935769	0.9713321248827909	-5.41358780829895	0	Transcript
ENSG00000225279.1	ENST00000435580.1	RP11-536C5.2	0.007564611724984391	0.131979262361279	0.188542592422841	0.8505547151144399	0.9713321248827909	-5.91559905404778	0	Transcript
ENSG00000100325.14	ENST00000478812.5	ASCC2	0.0141712968106214	-0.652709503375651	0.188508505260939	0.850581414367028	0.9713321248827909	-5.76534573039658	0	Transcript
ENSG00000165795.22	ENST00000556716.5	NDRG2	-0.00938670954441723	1.8111397117091999	-0.18849534084897498	0.850591725625287	0.9713321248827909	-6.212552829408	0	Transcript
ENSG00000133250.13	ENST00000255616.8	ZNF414	-0.0264204317289901	-1.56992922378123	-0.188494442887475	0.850592428970432	0.9713321248827909	-5.54519127906088	0	Transcript
ENSG00000095787.21	ENST00000526722.1	WAC	0.0243669829432475	-2.61271740509429	0.18848166407475098	0.85060243822751	0.9713321248827909	-5.1964799758493605	0	Transcript
ENSG00000149428.18	ENST00000527738.1	HYOU1	0.0139312465045973	-1.81596956589123	0.188477749313652	0.8506055045461801	0.9713321248827909	-5.45559308451576	0	Transcript
ENSG00000163399.15	ENST00000369494.5	ATP1A1	0.0103953020774034	0.721001821853323	0.18847647572606102	0.8506065021108399	0.9713321248827909	-6.026063613331031	0	Transcript
ENSG00000066382.16	ENST00000524667.5	MPPED2	0.0164521539357364	0.25932715963188296	0.188449364926892	0.8506277372797959	0.9713321248827909	-5.95642508493495	0	Transcript
ENSG00000144504.15	ENST00000484526.5	ANKMY1	0.0456064648404991	-1.66310950684991	0.18844446437371998	0.8506315757645502	0.9713321248827909	-5.51328818897326	0	Transcript
ENSG00000131002.11	ENST00000253320.8	TXLNGY	0.0051425714339111	1.71968398301072	0.188440247024865	0.850634879114735	0.9713321248827909	-6.32409065012452	0	Transcript
ENSG00000137872.16	ENST00000560006.1	SEMA6D	0.0244755505787094	-1.23816415825843	0.18842916738343105	0.850643557549868	0.9713321248827909	-5.62887967779192	0	Transcript
ENSG00000100722.18	ENST00000557607.5	ZC3H14	0.024595055889921003	-1.0432725970310501	0.18841112456738	0.850657690122695	0.9713321248827909	-5.6671768892123	0	Transcript
ENSG00000108953.16	ENST00000573196.5	YWHAE	-0.0427284531462584	-1.25671501113042	-0.188410639788084	0.850658069841176	0.9713321248827909	-5.64312608666329	0	Transcript
ENSG00000066185.12	ENST00000475426.1	ZMYND12	-0.0191741237057396	-2.5112267973051203	-0.18840349969365303	0.850663662546522	0.9713321248827909	-5.2298670300787595	0	Transcript
ENSG00000173295.7	ENST00000588159.1	FAM86B3P	-0.0217508303982234	-2.40202644278823	-0.188403408425905	0.8506637340349279	0.9713321248827909	-5.29010183638407	0	Transcript
ENSG00000182985.16	ENST00000542450.5	CADM1	0.0187771023110852	-0.784347247514894	0.18839779580166696	0.8506681303061869	0.9713321248827909	-5.73653330990229	0	Transcript
ENSG00000133789.14	ENST00000534562.1	SWAP70	-0.0371016391893145	-2.52600507139298	-0.188374208027338	0.850686606251827	0.9713321248827909	-5.27481042707829	0	Transcript
ENSG00000047315.14	ENST00000381227.5	POLR2B	0.007822617643885059	4.04693419980925	0.188368989920658	0.850690693526712	0.9713321248827909	-6.615735233441019	0	Transcript
ENSG00000102547.18	ENST00000413278.5	CAB39L	0.0223969820097143	-2.43345837951117	0.188326150872088	0.8507242489468341	0.9713321248827909	-5.27164262485215	0	Transcript
ENSG00000109586.11	ENST00000503213.1	GALNT7	0.0376405322970407	-3.3445950745362203	0.188306930641666	0.850739304059098	0.9713321248827909	-5.03109955466772	0	Transcript
ENSG00000270629.5	ENST00000593495.2	NBPF14	-0.0209511781851573	0.478980165588741	-0.18830683490342398	0.8507393790505301	0.9713321248827909	-5.97806929113213	0	Transcript
ENSG00000138101.18	ENST00000407186.5	DTNB	-0.0312218014398723	0.6182796319267221	-0.18830168133650302	0.8507434158235959	0.9713321248827909	-6.019483067159519	0	Transcript
ENSG00000111752.10	ENST00000543824.5	PHC1	-0.012267359257931001	2.54154557891324	-0.188301350542983	0.8507436749332729	0.9713321248827909	-6.34533350205546	0	Transcript
ENSG00000116106.11	ENST00000415749.1	EPHA4	-0.0416667692421295	-2.91815274463864	-0.188301138637238	0.850743840918484	0.9713321248827909	-5.13855124399193	0	Transcript
ENSG00000101365.20	ENST00000492240.5	IDH3B	0.0181771735682013	-1.7173722136546299	0.188300811709279	0.850744097000303	0.9713321248827909	-5.48638655923848	0	Transcript
ENSG00000271727.1	ENST00000607644.1	RP11-532F6.4	-0.00993279440643193	-0.7275868320664028	-0.188290283180972	0.8507523439775979	0.9713321248827909	-5.7411083160424505	0	Transcript
ENSG00000121067.17	ENST00000513080.5	SPOP	-0.0396524724045107	-3.0731372376104	-0.188289658215709	0.85075283351228	0.9713321248827909	-5.091640897432599	0	Transcript
ENSG00000092094.10	ENST00000555223.5	OSGEP	-0.0389642923463217	-2.7656545845994995	-0.18825989542920601	0.8507761467408491	0.971346967916432	-5.201398964439191	0	Transcript
ENSG00000061794.12	ENST00000536569.1	MRPS35	0.0321483501536295	-1.4010703435771499	0.188248803515349	0.850784835084598	0.971346967916432	-5.58088641851392	0	Transcript
ENSG00000154814.13	ENST00000607329.1	OXNAD1	-0.00999343294394673	-0.9229620961521501	-0.18822526827400402	0.850803270400438	0.9713470412950171	-5.7050078330723295	0	Transcript
ENSG00000163376.11	ENST00000417314.2	KBTBD8	0.00638013762746705	2.9097413697047205	0.18821915716054502	0.8508080572908829	0.9713470412950171	-6.411996509609191	0	Transcript
ENSG00000143811.17	ENST00000446534.1	PYCR2	0.0295411938376677	-0.76988050784252	0.18820033605564396	0.8508228000672621	0.9713470412950171	-5.7338089478427605	0	Transcript
ENSG00000118482.11	ENST00000509330.5	PHF3	0.00796453785109146	1.3978200346224	0.18819756427543	0.850824971237303	0.9713470412950171	-6.141790957921	0	Transcript
ENSG00000134852.14	ENST00000381322.5	CLOCK	-0.007704763150602921	2.08619605073046	-0.18818419965157798	0.850835439929935	0.9713470412950171	-6.25460914433365	0	Transcript
ENSG00000277161.1	ENST00000614443.1	PIGW	0.0247882696005123	-1.10616546608032	0.18817594907529503	0.850841902732346	0.9713470412950171	-5.66953567097983	0	Transcript
ENSG00000006025.11	ENST00000579728.5	OSBPL7	-0.0321356310197579	-2.00838393684266	-0.188162943203717	0.8508520904506179	0.97134782576388	-5.3993989456164595	0	Transcript
ENSG00000275835.4	ENST00000613552.1	TUBGCP5	-0.0179856156304656	-2.2541368046114303	-0.18814363177827897	0.8508672174615469	0.9713542489363	-5.324574667155599	0	Transcript
ENSG00000179335.18	ENST00000562670.5	CLK3	-0.0224760474391793	-2.10669997291529	-0.18810535003058	0.8508972044536122	0.9713629519140451	-5.36316012033215	0	Transcript
ENSG00000187268.11	ENST00000468287.1	FAM9C	0.0133446387436109	-0.5659819037689799	0.188069049880726	0.850925639413526	0.9713629519140451	-5.78204796153333	0	Transcript
ENSG00000259100.1	ENST00000553667.1	RP11-1074O12.1	0.0137270380445802	-2.2105498477350496	0.188050629148266	0.850940068981821	0.9713629519140451	-5.35143934375209	0	Transcript
ENSG00000203546.7	ENST00000549185.5	RP11-176H8.1	0.00479861455064225	2.9452327089119796	0.188035752753338	0.850951722190014	0.9713629519140451	-6.4088982778542904	0	Transcript
ENSG00000151612.15	ENST00000508995.1	ZNF827	-0.0134636282091188	-0.5764769204375021	-0.187994330748838	0.85098416968862	0.9713629519140451	-5.77560042507194	0	Transcript
ENSG00000108924.13	ENST00000573020.1	HLF	-0.0164688636370585	-2.2733409918941	-0.18798466275497797	0.8509917430480359	0.9713629519140451	-5.3283653572599805	0	Transcript
ENSG00000105204.13	ENST00000601972.1	DYRK1B	0.0229369856593309	-2.00891503728409	0.18797871244648498	0.850996404189927	0.9713629519140451	-5.397711602507	0	Transcript
ENSG00000224509.2	ENST00000456519.2	AC010884.1	0.00853957816705545	-0.36657336170212396	0.187965829102102	0.851006496305796	0.9713629519140451	-5.8239404697434605	0	Transcript
ENSG00000257740.1	ENST00000546789.1	RP11-977G19.12	0.00976660720155765	-1.22060904143613	0.18793899198095199	0.851027519135109	0.9713629519140451	-5.622188329921401	0	Transcript
ENSG00000173890.16	ENST00000482813.5	GPR160	0.010523425569503	-1.05422966819775	0.187928565108393	0.8510356870429281	0.9713629519140451	-5.66691198334666	0	Transcript
ENSG00000103502.13	ENST00000563893.5	CDIPT	0.0115468551918753	1.0599555385956099	0.18792581447495602	0.8510378417588431	0.9713629519140451	-6.080102785971629	0	Transcript
ENSG00000185344.13	ENST00000544833.1	ATP6V0A2	-0.0145586734411634	-1.3976587489548	-0.187922663771072	0.851040309872364	0.9713629519140451	-5.5845282711415605	0	Transcript
ENSG00000162631.18	ENST00000477948.1	NTNG1	-0.0157849799601833	-0.9663265471747879	-0.18790951231353398	0.8510506121226591	0.9713629519140451	-5.673262544287421	0	Transcript
ENSG00000126861.4	ENST00000584094.1	OMG	-0.00861689079555734	0.143550007375526	-0.18787759517449	0.851075614655658	0.9713629519140451	-5.91705693306245	0	Transcript
ENSG00000010256.10	ENST00000471189.5	UQCRC1	0.0125769456726933	1.31470331734774	0.18786330981056001	0.851086805252562	0.9713629519140451	-6.12955182881626	0	Transcript
ENSG00000163682.15	ENST00000514842.5	RPL9	-0.00966975193116624	-0.151156960543017	-0.187848940645057	0.8510980615267241	0.9713629519140451	-5.861645097344611	0	Transcript
ENSG00000170954.11	ENST00000595193.5	ZNF415	0.0324778040958261	0.321624805376888	0.187846663611015	0.851099845273988	0.9713629519140451	-5.96012638046655	0	Transcript
ENSG00000106341.10	ENST00000342032.7	PPP1R17	0.0177793624802334	-1.56695019529471	0.18783986296018398	0.8511051726658709	0.9713629519140451	-5.539270291597719	0	Transcript
ENSG00000137074.18	ENST00000495360.5	APTX	0.0354938935640893	-1.9889714288476301	0.187834245525099	0.8511095731730899	0.9713629519140451	-5.41156640796596	0	Transcript
ENSG00000234285.1	ENST00000421421.1	GAPDHP49	-0.0111457011317445	-1.1445901696273	-0.18782967126773997	0.851113156493865	0.9713629519140451	-5.66339011665836	0	Transcript
ENSG00000166295.8	ENST00000621663.4	ANAPC16	-0.00563780300313674	3.3444378904225998	-0.187827249778031	0.8511150534094558	0.9713629519140451	-6.47912643915383	0	Transcript
ENSG00000107742.12	ENST00000460053.1	SPOCK2	-0.0208103515613447	-1.0931670043241601	-0.187813833210769	0.8511255635237309	0.9713629519140451	-5.66957903316403	0	Transcript
ENSG00000100629.16	ENST00000281129.7	CEP128	-0.0335108994782324	1.59136816623247	-0.18780858085110003	0.8511296780633371	0.9713629519140451	-6.17157513245795	0	Transcript
ENSG00000118600.11	ENST00000433461.2	TMEM5	-0.00816039542015083	-0.342112451187618	-0.18780079162523702	0.8511357799146341	0.9713629519140451	-5.82568103244448	0	Transcript
ENSG00000109184.14	ENST00000510587.5	DCUN1D4	-0.0207318145514188	-2.3513744349432404	-0.18779729932921	0.851138515679915	0.9713629519140451	-5.3008239127425405	0	Transcript
ENSG00000270956.1	ENST00000604692.1	RP11-65L3.4	0.0154424890087026	-1.99983647905128	0.18779686975193102	0.851138852198649	0.9713629519140451	-5.39468979431301	0	Transcript
ENSG00000100938.17	ENST00000559606.1	GMPR2	-0.009636466454501941	-0.7298530075033091	-0.187795761782475	0.851139720150823	0.9713629519140451	-5.74313106996881	0	Transcript
ENSG00000133059.16	ENST00000615388.1	DSTYK	0.0121976893027478	-0.28720682518346	0.187790047911756	0.851144196239643	0.9713629519140451	-5.8370769269179705	0	Transcript
ENSG00000214919.3	ENST00000399242.3	RP11-674E16.4	0.0099610815398489	-0.8662694324539558	0.187782177445493	0.8511503617538511	0.9713629519140451	-5.71111939498342	0	Transcript
ENSG00000151136.14	ENST00000280758.9	BTBD11	-0.0457098360746281	-3.02264164923634	-0.18774766927271802	0.8511773946476041	0.9713811429871129	-5.14565643383805	0	Transcript
ENSG00000102879.15	ENST00000561815.5	CORO1A	0.0270871236202715	-2.83858558692656	0.187734139676878	0.8511879934638008	0.9713811429871129	-5.1951312838483	0	Transcript
ENSG00000141378.14	ENST00000409433.2	PTRH2	-0.0211405606698223	-1.6694527492670899	-0.187725445593057	0.851194804250334	0.9713811429871129	-5.49447628607064	0	Transcript
ENSG00000174775.16	ENST00000397596.6	HRAS	-0.00690835209173772	2.85541953113602	-0.187713044651713	0.8512045189406591	0.9713813869654859	-6.40068056137363	0	Transcript
ENSG00000109332.19	ENST00000338145.7	UBE2D3	0.0336105335833939	-1.18134526434223	0.187661885249924	0.8512445966012329	0.9713979875826619	-5.638635888183191	0	Transcript
ENSG00000204524.6	ENST00000414468.2	ZNF805	-0.00822153148899228	1.9719368471116	-0.18764752073738	0.85125584965711	0.9713979875826619	-6.24072617608335	0	Transcript
ENSG00000117069.14	ENST00000318803.6	ST6GALNAC5	0.0125002064375281	1.1461559622098998	0.187619887222508	0.8512774976395581	0.9713979875826619	-6.11286278604028	0	Transcript
ENSG00000188010.12	ENST00000441049.5	MORN2	0.0122851449265225	0.100613388662255	0.187617248025401	0.8512795651816569	0.9713979875826619	-5.90845704811906	0	Transcript
ENSG00000143147.14	ENST00000546300.5	GPR161	-0.0611667068288725	-1.7135900344833601	-0.187607733404691	0.8512870189263231	0.9713979875826619	-5.514933231604769	0	Transcript
ENSG00000164741.14	ENST00000529018.1	DLC1	0.00496438287242633	1.25518143610442	0.187606578441911	0.8512879237239559	0.9713979875826619	-6.117044170180651	0	Transcript
ENSG00000222011.8	ENST00000496790.1	FAM185A	0.0130594162752227	-1.63065347153227	0.187606010638151	0.851288368541391	0.9713979875826619	-5.51906082630268	0	Transcript
ENSG00000014138.8	ENST00000533192.1	POLA2	0.0153546053703877	-1.8126137880111202	0.187591511161688	0.851299727446569	0.9713979875826619	-5.454716245009429	0	Transcript
ENSG00000137776.16	ENST00000558756.5	SLTM	-0.0539054175943636	-3.75791365418398	-0.187520495419788	0.851355361701148	0.9713979875826619	-4.97001414086438	0	Transcript
ENSG00000117748.9	ENST00000373912.7	RPA2	0.00392113717710143	4.34156637573546	0.187520479127006	0.8513553744651179	0.9713979875826619	-6.655672545322161	0	Transcript
ENSG00000104979.8	ENST00000588234.5	C19orf53	-0.00393197628982109	3.87220918030698	-0.187485618365709	0.851382684913864	0.9713979875826619	-6.57296773197662	0	Transcript
ENSG00000166821.8	ENST00000300056.7	PEX11A	0.00508680930664686	2.99192385786878	0.18747884197645	0.8513879936606871	0.9713979875826619	-6.42017236382223	0	Transcript
ENSG00000111596.11	ENST00000550155.5	CNOT2	-0.009191796392642471	-0.0699317783939189	-0.187471219137377	0.8513939655398001	0.9713979875826619	-5.8805447810992	0	Transcript
ENSG00000086848.14	ENST00000618252.1	ALG9	0.0049382320193394206	1.57551963696017	0.187464071838024	0.851399564879701	0.9713979875826619	-6.175233626548799	0	Transcript
ENSG00000133773.11	ENST00000547758.1	CCDC59	0.0225025223631535	-2.39231733135216	0.18746130672371103	0.851401731128596	0.9713979875826619	-5.2785307422436905	0	Transcript
ENSG00000189367.14	ENST00000465254.2	KIAA0408	0.00660004071262889	4.23126904418479	0.18746106676256602	0.851401919119273	0.9713979875826619	-6.64092670545229	0	Transcript
ENSG00000156711.16	ENST00000373759.1	MAPK13	-0.0111421569507967	-0.8527435203102021	-0.18745328356528698	0.8514080166465602	0.9713979875826619	-5.7243437522036205	0	Transcript
ENSG00000013275.7	ENST00000596386.1	PSMC4	0.0508134659886864	-3.91034726422096	0.187450354303191	0.851410311496979	0.9713979875826619	-4.934112529126151	0	Transcript
ENSG00000260528.3	ENST00000566898.1	FAM157C	0.0275994492084534	-1.5137579685233402	0.18744068729366697	0.8514178848606441	0.9713979875826619	-5.563321813459691	0	Transcript
ENSG00000149527.17	ENST00000278878.6	PLCH2	-0.0318630445632842	0.349538952354051	-0.187426155990353	0.8514292690528779	0.9713979875826619	-5.9612512602731	0	Transcript
ENSG00000113916.17	ENST00000621333.4	BCL6	-0.0570545946590378	-3.6774897165553098	-0.187425995818635	0.8514293945356449	0.9713979875826619	-5.07934376972303	0	Transcript
ENSG00000130844.16	ENST00000514022.5	ZNF331	-0.0185670325412609	-0.653849890993077	-0.187414764875568	0.8514381931633671	0.9713979875826619	-5.7597901901664805	0	Transcript
ENSG00000148335.14	ENST00000486391.2	NTMT1	-0.0225155030365971	-2.50784895126675	-0.187380481345407	0.8514650519326559	0.9713979875826619	-5.23911796282289	0	Transcript
ENSG00000258289.8	ENST00000556089.1	CHURC1	-0.0112541677564226	-0.794270888123292	-0.18737972857352997	0.851465641679179	0.9713979875826619	-5.72445539941782	0	Transcript
ENSG00000104047.14	ENST00000561188.5	DTWD1	-0.0176219057889582	-2.15099411945643	-0.18737393230095997	0.851470182674669	0.9713979875826619	-5.33783785818802	0	Transcript
ENSG00000246331.2	ENST00000500076.2	RP11-77I22.2	0.0096980970599873	-0.809645693633851	0.18735344991807898	0.851486229304077	0.9713979875826619	-5.7366989607683205	0	Transcript
ENSG00000168781.21	ENST00000432870.7	PPIP5K1	-0.0279233398844042	0.7095346028996301	-0.18733883291352302	0.851497680824623	0.9713979875826619	-6.030511495433	0	Transcript
ENSG00000213090.2	ENST00000392253.2	AC007256.5	0.00659387120905436	0.7887281739108198	0.187338704858904	0.851497781147649	0.9713979875826619	-6.0442538281425096	0	Transcript
ENSG00000086758.15	ENST00000489876.1	HUWE1	0.0196150891359462	-1.9183650028834998	0.18731942169957	0.851512888360813	0.9713979875826619	-5.44380739561258	0	Transcript
ENSG00000139132.14	ENST00000551984.5	FGD4	-0.015368969508050001	1.7292476526733798	-0.18731729671167102	0.851514553166312	0.9713979875826619	-6.20086108395229	0	Transcript
ENSG00000158169.12	ENST00000490972.6	FANCC	0.00928548999456242	0.18475219319884698	0.18727501588569298	0.851547677893807	0.9713979875826619	-5.93123209098928	0	Transcript
ENSG00000184441.4	ENST00000448927.1	AP001062.7	-0.00793645371437209	1.6648602151293501	-0.18725680770135897	0.8515619430968991	0.9713979875826619	-6.186726166742481	0	Transcript
ENSG00000251562.7	ENST00000618925.1	MALAT1	0.0117144343404293	7.12102600562226	0.18725116186397697	0.8515663663384351	0.9713979875826619	-7.15400141263531	0	Transcript
ENSG00000206199.9	ENST00000474404.1	ANKUB1	0.0125420349570902	-1.1515792264425	0.18725098600137602	0.851566504118385	0.9713979875826619	-5.64764202183334	0	Transcript
ENSG00000183166.10	ENST00000395275.6	CALN1	-0.0267014622142148	1.5743161767966598	-0.187236331575232	0.8515779851773791	0.9713979875826619	-6.174329307744269	0	Transcript
ENSG00000165819.11	ENST00000367606.7	METTL3	-0.00843570719673121	-0.659031693934614	-0.187202191125313	0.851604732749134	0.9713979875826619	-5.757007286164749	0	Transcript
ENSG00000256683.6	ENST00000601430.5	ZNF350	-0.0139891808949224	-0.837049550100622	-0.187202049684478	0.8516048435622909	0.9713979875826619	-5.7202606906759295	0	Transcript
ENSG00000196141.13	ENST00000409151.5	SPATS2L	-0.0339800615086281	0.9337006154168521	-0.18720150442675798	0.8516052707496271	0.9713979875826619	-6.063906555007429	0	Transcript
ENSG00000092201.9	ENST00000555752.1	SUPT16H	0.0233439831150677	-2.4343088567461	0.18719933313797799	0.851606971866865	0.9713979875826619	-5.2634616681632	0	Transcript
ENSG00000089820.15	ENST00000370028.7	ARHGAP4	-0.0509922793934504	-2.24470200129034	-0.18717763251384198	0.8516239734692371	0.9713979875826619	-5.40210356785326	0	Transcript
ENSG00000146963.17	ENST00000354926.8	LUC7L2	-0.00670986151877427	3.2113766309661798	-0.187165428642379	0.851633534762443	0.9713979875826619	-6.4606007333854105	0	Transcript
ENSG00000165671.18	ENST00000602285.1	NSD1	-0.00617653347802923	1.5157909377543402	-0.187148026778915	0.851647168532808	0.9713979875826619	-6.15915295936586	0	Transcript
ENSG00000272912.1	ENST00000610034.1	RP11-724N1.1	-0.0185779988701167	0.992368264601499	-0.187126847724234	0.8516637616645609	0.9713979875826619	-6.07903898110384	0	Transcript
ENSG00000196814.14	ENST00000489637.3	MVB12B	0.00484807915145174	2.40171200498513	0.187121800242793	0.8516677162192801	0.9713979875826619	-6.3162916910794005	0	Transcript
ENSG00000138674.16	ENST00000443462.6	SEC31A	0.0208715466158358	2.35908149298054	0.187116116554427	0.851672169228081	0.9713979875826619	-6.3543333120600405	0	Transcript
ENSG00000156521.13	ENST00000287078.6	TYSND1	-0.010054259327471	0.985560207262846	-0.18710049130596698	0.851684411192011	0.9713979875826619	-6.067886510324151	0	Transcript
ENSG00000066185.12	ENST00000611861.4	ZMYND12	-0.0481874814281296	-2.7660929584429197	-0.18709807522589497	0.85168630412928	0.9713979875826619	-5.15259265818868	0	Transcript
ENSG00000268279.4	ENST00000601399.3	RP11-434D12.1	0.012064229333255	-1.4557713185689098	0.1870953227605	0.8516884606169369	0.9713979875826619	-5.56266245572196	0	Transcript
ENSG00000166548.15	ENST00000564792.1	TK2	0.0275192789593361	-2.62757214331032	0.18708700745443602	0.8516949754576101	0.9713979875826619	-5.23293916190442	0	Transcript
ENSG00000140400.15	ENST00000567163.5	MAN2C1	-0.0504432785037829	-2.28395798566586	-0.187084027538762	0.8516973101517572	0.9713979875826619	-5.3349713192237695	0	Transcript
ENSG00000100376.11	ENST00000477714.1	FAM118A	0.0395345872701797	-1.85995041839177	0.18707597403861298	0.8517036198870569	0.9713979875826619	-5.56859835529696	0	Transcript
ENSG00000104320.13	ENST00000474821.1	NBN	-0.0103781910415631	-1.0695316398949	-0.187050580061548	0.851723515556408	0.971404607399255	-5.67224593138399	0	Transcript
ENSG00000127540.11	ENST00000589880.1	UQCR11	0.0246734778258233	-0.777218683917223	0.18704431225599502	0.8517284262703441	0.971404607399255	-5.7485123450321	0	Transcript
ENSG00000168813.16	ENST00000355898.5	ZNF507	-0.0143086766475913	2.46243300057808	-0.187021729328479	0.85174611963941	0.9714139506286159	-6.34061430384709	0	Transcript
ENSG00000168066.20	ENST00000472725.5	SF1	0.0064332266386851605	1.35129719250575	0.187007349032478	0.851757386414542	0.9714159642197641	-6.132529153540009	0	Transcript
ENSG00000225263.1	ENST00000434073.1	PCDH9-AS3	0.0075873076572780295	0.826443760419957	0.18697781050635898	0.851780529561369	0.9714314578654921	-6.0425713289349	0	Transcript
ENSG00000100003.17	ENST00000416523.5	SEC14L2	0.0128501675600919	0.777938887082891	0.186951527749862	0.8518011219522281	0.9714314578654921	-6.042889310851249	0	Transcript
ENSG00000198517.9	ENST00000403150.5	MAFK	-0.0130737755535072	-0.207327500052316	-0.186931695354476	0.8518166605888471	0.9714314578654921	-5.85319143927146	0	Transcript
ENSG00000155755.18	ENST00000621467.4	TMEM237	0.040842600017582	0.656285027844205	0.18692265492858498	0.8518237437611089	0.9714314578654921	-6.0237092424273095	0	Transcript
ENSG00000204843.12	ENST00000633691.1	DCTN1	-0.0138488880614459	6.30226260120883	-0.186889776640512	0.851849503995817	0.9714314578654921	-6.99566506923372	0	Transcript
ENSG00000186448.14	ENST00000334075.6	ZNF197	0.0102923809034065	0.8552088524469592	0.186885996746682	0.8518524655638421	0.9714314578654921	-6.04540180550866	0	Transcript
ENSG00000129103.17	ENST00000438133.5	SUMF2	-0.0177913218508223	1.0825080185223601	-0.18688415789521304	0.851853906315044	0.9714314578654921	-6.090527104780611	0	Transcript
ENSG00000173171.14	ENST00000368376.7	MTX1	0.0235235375240949	-1.1813999836223898	0.18687697425223998	0.851859534747342	0.9714314578654921	-5.64086690361791	0	Transcript
ENSG00000006016.10	ENST00000596360.1	CRLF1	-0.0184147806588896	0.8385679068266519	-0.186873093898354	0.851862575033706	0.9714314578654921	-6.045360276792151	0	Transcript
ENSG00000072952.18	ENST00000532037.5	MRVI1	0.0237672330654797	-2.19209244971867	0.18686874115339303	0.851865985444649	0.9714314578654921	-5.35377458305698	0	Transcript
ENSG00000083544.13	ENST00000484389.6	TDRD3	-0.0151145590820527	-1.24830014972068	-0.18684722132408202	0.851882846446136	0.971439850359136	-5.61535925410351	0	Transcript
ENSG00000239280.1	ENST00000496068.1	RP11-271C24.3	0.0103795759243945	-1.0313943259590301	0.18678189296188802	0.851934032287624	0.9714873843687629	-5.6700552631542696	0	Transcript
ENSG00000145425.9	ENST00000509736.5	RPS3A	-0.00620815595180845	4.35432478245107	-0.18674224710980603	0.8519650957672471	0.9715119714068601	-6.6498641065375	0	Transcript
ENSG00000129696.12	ENST00000360742.9	TTI2	0.011669508964898998	0.8522180219703871	0.18669000142888398	0.852006031868259	0.9715382343057359	-6.05238775560266	0	Transcript
ENSG00000229276.1	ENST00000411895.1	REV3L-IT1	0.00699047558130872	-0.13420251806304903	0.18668607797040399	0.8520091060350459	0.9715382343057359	-5.8672822979226105	0	Transcript
ENSG00000137502.9	ENST00000533486.5	RAB30	-0.0132695415588374	4.79792366238769	-0.18667646996564702	0.8520166342519649	0.9715382343057359	-6.72496830212263	0	Transcript
ENSG00000167536.13	ENST00000426464.2	DHRS13	0.018434482671241002	0.553625467611244	0.18666167340710801	0.852028227913663	0.9715406188673359	-5.99554838527441	0	Transcript
ENSG00000163702.18	ENST00000461995.5	IL17RC	-0.0318265834449544	-2.5818729503929103	-0.18662791779110602	0.8520546768321221	0.971559942162415	-5.211175174897559	0	Transcript
ENSG00000108924.13	ENST00000575345.5	HLF	-0.0107140217890863	3.60455926756736	-0.18658701817456302	0.8520867235937141	0.9715713789759691	-6.533015110067611	0	Transcript
ENSG00000159314.11	ENST00000531735.5	ARHGAP27	-0.0406602149035099	-0.931841379771011	-0.18658136413942397	0.8520911538138599	0.9715713789759691	-5.69321519711679	0	Transcript
ENSG00000118804.8	ENST00000237642.6	STBD1	0.0111313427319988	0.125740184698216	0.18657873337839	0.8520932151486899	0.9715713789759691	-5.91769773507137	0	Transcript
ENSG00000240401.8	ENST00000630025.2	AC012358.8	0.0439302341766083	-3.79296774543396	0.186562680154257	0.852105793686781	0.9715746442921759	-4.95772477642525	0	Transcript
ENSG00000161791.13	ENST00000550970.1	FMNL3	0.0131625681358599	-0.479284442802202	0.186547526559457	0.8521176673530391	0.9715746442921759	-5.80431325490398	0	Transcript
ENSG00000214455.4	ENST00000398357.2	RCN1P2	-0.00987344740191023	0.18078759932651398	-0.18648706449647104	0.8521650430050101	0.9715746442921759	-5.9314971188113494	0	Transcript
ENSG00000007376.7	ENST00000565809.5	RPUSD1	0.0465099258216147	-3.17333893552651	0.18648551811493502	0.852166254694697	0.9715746442921759	-5.08253474125323	0	Transcript
ENSG00000107537.13	ENST00000396920.7	PHYH	0.0196568227025337	-1.2632540512021	0.18648321049369	0.8521680628654541	0.9715746442921759	-5.60593407379218	0	Transcript
ENSG00000139116.18	ENST00000361418.9	KIF21A	-0.004909496099896621	4.9800296774966695	-0.18647515517391802	0.852174374736516	0.9715746442921759	-6.7523642253383604	0	Transcript
ENSG00000160813.6	ENST00000470295.5	PPP1R35	-0.0134597835945099	-0.302683824663559	-0.18644032939355398	0.852201663127622	0.9715746442921759	-5.8379283666168	0	Transcript
ENSG00000152377.13	ENST00000394945.5	SPOCK1	-0.00790021853071311	6.03278721466895	-0.18640676112295299	0.852227966341589	0.9715746442921759	-6.9311752937347695	0	Transcript
ENSG00000112200.16	ENST00000504364.1	ZNF451	-0.0117514627887384	-0.74472187961316	-0.186389699957693	0.852241335085213	0.9715746442921759	-5.7400524267944695	0	Transcript
ENSG00000244734.3	ENST00000633227.1	HBB	-0.0385721388146148	-2.90724553150252	-0.18637899675386202	0.852249721895669	0.9715746442921759	-5.18849728479455	0	Transcript
ENSG00000123485.11	ENST00000433484.2	HJURP	0.0138691378071872	-1.7493004251553899	0.18637625370119895	0.852251871298037	0.9715746442921759	-5.483488288728499	0	Transcript
ENSG00000138764.13	ENST00000502280.5	CCNG2	0.00582907874273478	3.38149346203345	0.186362873244416	0.852262355977827	0.9715746442921759	-6.48953517356877	0	Transcript
ENSG00000164466.12	ENST00000421887.2	SFXN1	-0.009525373351455441	-0.722002369844812	-0.186357432635443	0.852266619146428	0.9715746442921759	-5.74766950458452	0	Transcript
ENSG00000167723.14	ENST00000381913.8	TRPV3	-0.0059896539238201	2.93731772945086	-0.186345738155474	0.852275782756583	0.9715746442921759	-6.408762444746209	0	Transcript
ENSG00000125386.15	ENST00000513898.5	FAM193A	-0.0121669614403359	0.268635436298565	-0.18633939307733602	0.852280754668168	0.9715746442921759	-5.94553134746102	0	Transcript
ENSG00000156298.12	ENST00000475216.5	TSPAN7	-0.0162157143515366	-0.10861776005190302	-0.18633753238240697	0.852282212682957	0.9715746442921759	-5.87812537572904	0	Transcript
ENSG00000138785.14	ENST00000394735.5	INTS12	-0.0376734670609418	-1.8957976111980102	-0.18630581359550402	0.852307067163261	0.9715746442921759	-5.424773113660481	0	Transcript
ENSG00000112640.14	ENST00000470467.5	PPP2R5D	-0.0204930487268109	1.67013841851105	-0.18629716881815803	0.8523138411379069	0.9715746442921759	-6.19115243139368	0	Transcript
ENSG00000183474.15	ENST00000512736.5	GTF2H2C	-0.0163283814171369	-0.5378221380198089	-0.186294952128374	0.852315578119095	0.9715746442921759	-5.78344160768862	0	Transcript
ENSG00000138614.14	ENST00000431261.6	VWA9	0.0256796484425457	-1.12630144543176	0.18629482160272198	0.852315680398022	0.9715746442921759	-5.6728643307933995	0	Transcript
ENSG00000211751.9	ENST00000633705.1	TRBC1	-0.017384514955171	-2.44526442114722	-0.18629405571609697	0.852316280541115	0.9715746442921759	-5.24469813546136	0	Transcript
ENSG00000160209.18	ENST00000468392.5	PDXK	-0.00695384480772473	2.46168947577436	-0.186287385662258	0.8523215071495841	0.9715746442921759	-6.3306853629057	0	Transcript
ENSG00000148219.16	ENST00000373986.7	ASTN2	-0.0062394864809001	3.89965514403364	-0.18627574642607397	0.8523306275908721	0.9715746442921759	-6.576885311878541	0	Transcript
ENSG00000172893.15	ENST00000527316.5	DHCR7	-0.0468277048168929	-2.55459912606024	-0.186274337190436	0.8523317318614921	0.9715746442921759	-5.30604998318803	0	Transcript
ENSG00000124782.19	ENST00000611109.1	RREB1	-0.030029375505358	-1.47963510661351	-0.18625901676512197	0.8523437368956651	0.9715746442921759	-5.55056319730654	0	Transcript
ENSG00000174672.15	ENST00000531078.1	BRSK2	-0.027101531681187	-2.10197154655373	-0.18625169936948802	0.8523494707945959	0.9715746442921759	-5.425554845275039	0	Transcript
ENSG00000235663.1	ENST00000419679.1	SAPCD1-AS1	-0.0160102913632446	-1.14072404394937	-0.18624763680477202	0.8523526542168671	0.9715746442921759	-5.66743347104054	0	Transcript
ENSG00000144224.16	ENST00000470687.1	UBXN4	-0.0125059794089298	-0.6179770919189941	-0.18621472179284	0.85237844648139	0.971593212035139	-5.76421500656652	0	Transcript
ENSG00000273890.1	ENST00000615146.1	RP11-603J24.21	-0.0130854393499648	-1.92314662402852	-0.186197154074819	0.8523922126427579	0.97159807142723	-5.4155353867021505	0	Transcript
ENSG00000266411.1	ENST00000581596.1	RP11-180P8.3	0.00682455777643183	0.394610025440239	0.186175610983417	0.852409093990403	0.971605498764748	-5.97066733373814	0	Transcript
ENSG00000106348.16	ENST00000496487.5	IMPDH1	0.0298057810329083	-2.68104476997116	0.186155638557612	0.852424744611914	0.971605498764748	-5.19167805145835	0	Transcript
ENSG00000170180.19	ENST00000616983.4	GYPA	-0.0319030094538942	-2.26277324536621	-0.186152456660058	0.8524272379886528	0.971605498764748	-5.30698858280012	0	Transcript
ENSG00000165156.14	ENST00000517516.1	ZHX1	0.0121675613124338	0.224166107980882	0.18608115078142104	0.852483114600583	0.9716583552009259	-5.936301670888879	0	Transcript
ENSG00000066923.17	ENST00000491498.5	STAG3	0.0157994030236323	-0.0604922874512985	0.18604168621765602	0.852514040085885	0.9716606389165791	-5.884656226695111	0	Transcript
ENSG00000165487.13	ENST00000480341.5	MICU2	-0.0102408786195172	-0.412931075606224	-0.18603009981308802	0.8525231195449259	0.9716606389165791	-5.818570901184651	0	Transcript
ENSG00000162076.12	ENST00000396958.7	FLYWCH2	0.0082147827286235	2.64257661174423	0.186027101043354	0.8525254694753001	0.9716606389165791	-6.36307870104607	0	Transcript
ENSG00000205571.12	ENST00000380742.8	SMN2	0.0368135445900629	-0.0372497451805616	0.18602707579429198	0.852525489261264	0.9716606389165791	-5.9143580894124295	0	Transcript
ENSG00000283597.1	ENST00000637259.1	FAM169B	-0.0118688819450368	-1.3075532199501398	-0.186017281455477	0.852533164422705	0.9716606389165791	-5.6104902786009205	0	Transcript
ENSG00000143198.12	ENST00000367884.6	MGST3	-0.0184159107544147	0.805904640346339	-0.18600582767324303	0.8525421399955941	0.9716606389165791	-6.03618454483439	0	Transcript
ENSG00000103197.16	ENST00000568238.1	TSC2	0.0158346154641454	-2.0494945656440704	0.18596481009321106	0.8525742829220959	0.9716856072461351	-5.391761186605481	0	Transcript
ENSG00000164403.14	ENST00000378676.1	SHROOM1	-0.0299531342917052	-2.31416515326817	-0.185953615924309	0.8525830551387759	0.9716856072461351	-5.30201392357933	0	Transcript
ENSG00000236532.5	ENST00000453420.5	AL035610.2	-0.00304733340858161	3.26932599349595	-0.18592254997531102	0.8526073998053509	0.971702521051153	-6.47086863403022	0	Transcript
ENSG00000119787.13	ENST00000489896.1	ATL2	0.0160044876640458	-1.05324270908329	0.18588204832641103	0.852639138919943	0.971719453023206	-5.684939982160269	0	Transcript
ENSG00000235429.1	ENST00000419509.1	AC083875.2	-0.0163803832599104	-2.4555874440155097	-0.185879335354618	0.8526412649486791	0.971719453023206	-5.24788184046601	0	Transcript
ENSG00000210112.1	ENST00000387377.1	MT-TM	-0.0154141927704719	-0.307423151153816	-0.185810325539095	0.852695345065413	0.97174518373462	-5.84774684620668	0	Transcript
ENSG00000144744.16	ENST00000461522.1	UBA3	0.0105187965114953	-0.27879854493933803	0.185789807226333	0.8527114245462141	0.97174518373462	-5.83736336978626	0	Transcript
ENSG00000172939.8	ENST00000311806.7	OXSR1	0.00256875666981527	4.49783837343144	0.185781122603608	0.8527182303984209	0.97174518373462	-6.6743284269002	0	Transcript
ENSG00000197375.12	ENST00000461013.5	SLC22A5	-0.00504253891680751	2.8309383379331403	-0.185780599503597	0.852718640334987	0.97174518373462	-6.39515972213602	0	Transcript
ENSG00000203356.2	ENST00000366181.2	LINC01562	0.00287871909601972	3.43184806597073	0.18577973187838503	0.8527193202649019	0.97174518373462	-6.498269970949201	0	Transcript
ENSG00000279396.1	ENST00000625112.1	AC130469.1	0.0138774448932749	-1.81642350229992	0.18577775527861604	0.852720869262846	0.97174518373462	-5.44997963439626	0	Transcript
ENSG00000130349.9	ENST00000405204.6	C6orf203	-0.0133033339951243	-0.9541033967761829	-0.185762504556068	0.852732820784918	0.971747972334408	-5.68969931410172	0	Transcript
ENSG00000171853.15	ENST00000479897.5	TRAPPC12	-0.00957966618396284	-0.473444848789372	-0.18574238806201604	0.8527485855143421	0.9717551062368689	-5.80268463145161	0	Transcript
ENSG00000169599.12	ENST00000474230.5	NFU1	0.0166499982575142	-2.2102033523199203	0.18568738882692395	0.8527916871662299	0.971783070253254	-5.31388138320379	0	Transcript
ENSG00000164197.11	ENST00000296615.10	RNF180	0.004856916695350389	2.91493820475335	0.18568681794314898	0.852792134557197	0.971783070253254	-6.40539158014012	0	Transcript
ENSG00000128656.13	ENST00000413882.5	CHN1	-0.015090139077565	-0.35306128215525	-0.185649677375057	0.852821241029949	0.97180338801057	-5.8349010524865195	0	Transcript
ENSG00000116285.12	ENST00000487559.1	ERRFI1	-0.0223637592973744	-2.26393490233438	-0.185639413453411	0.8528292847376558	0.97180338801057	-5.3102788547140705	0	Transcript
ENSG00000150995.18	ENST00000467545.5	ITPR1	-0.0186973373167476	-1.4853541839497097	-0.185627680705031	0.852838479565423	0.97180338801057	-5.57641650394767	0	Transcript
ENSG00000176155.18	ENST00000584717.1	CCDC57	-0.0136625133958955	-0.839669956977447	-0.185527676520393	0.852916852576035	0.9718748378295692	-5.721794257289949	0	Transcript
ENSG00000166783.20	ENST00000552553.5	KIAA0430	-0.0355634962722771	-1.3029587298827099	-0.18552341265589004	0.852920194187593	0.9718748378295692	-5.67380215543464	0	Transcript
ENSG00000178636.8	ENST00000503243.4	RP11-455G16.1	0.00565732825155603	0.832440033426531	0.185491665483239	0.852945074686082	0.9718834005101271	-6.04708118507797	0	Transcript
ENSG00000189350.12	ENST00000379558.4	FAM179A	-0.0076619347280458905	2.9583432640949603	-0.18548956553222398	0.8529467204387009	0.9718834005101271	-6.416615739536019	0	Transcript
ENSG00000153707.16	ENST00000397617.7	PTPRD	0.0674847846538449	-1.22159843649044	0.18544899477159002	0.8529785162758249	0.9719087984236779	-5.753812912281481	0	Transcript
ENSG00000135148.11	ENST00000547063.5	TRAFD1	-0.0210266605506657	-1.21893439590264	-0.185433883742284	0.8529903590489559	0.9719114609167879	-5.63521167328764	0	Transcript
ENSG00000124507.10	ENST00000487760.1	PACSIN1	0.0321118139600031	-1.9395918101243999	0.185415834331748	0.853004504725513	0.971916747287938	-5.48408868624174	0	Transcript
ENSG00000196547.14	ENST00000558640.5	MAN2A2	-0.0146407965701343	-1.2148895003004399	-0.18536220482111998	0.8530465355034069	0.9719222701795072	-5.625214077295671	0	Transcript
ENSG00000165795.22	ENST00000553867.5	NDRG2	0.047229619207798	1.90727042010495	0.18533925880054802	0.8530645189969341	0.9719222701795072	-6.25031405621956	0	Transcript
ENSG00000029153.14	ENST00000266503.9	ARNTL2	-0.0299135844280656	-0.3710772805663689	-0.18530737833991398	0.853089504809881	0.9719222701795072	-5.81675683578634	0	Transcript
ENSG00000184840.11	ENST00000332598.6	TMED9	-0.00329078047295897	4.21162176456698	-0.18530458462493804	0.8530916943474001	0.9719222701795072	-6.63144550836774	0	Transcript
ENSG00000175224.16	ENST00000528494.5	ATG13	-0.004535631131367321	3.6427346106869902	-0.18528817489136104	0.8531045552840891	0.9719222701795072	-6.5397084324606	0	Transcript
ENSG00000035928.14	ENST00000512275.5	RFC1	0.0169681648326387	-1.7947623443199199	0.185287451598147	0.853105122157585	0.9719222701795072	-5.4620535911438	0	Transcript
ENSG00000117419.14	ENST00000479101.1	ERI3	-0.00877421081864484	-0.653433848451934	-0.185284007198565	0.853107821670797	0.9719222701795072	-5.75743510798375	0	Transcript
ENSG00000223724.1	ENST00000451754.1	RAD17P2	-0.011346200459991998	-1.16090645582022	-0.185283287751249	0.8531083855305459	0.9719222701795072	-5.640379246317759	0	Transcript
ENSG00000141376.21	ENST00000586484.1	BCAS3	-0.0148780779274794	0.102724525295291	-0.185278574033265	0.853112079862466	0.9719222701795072	-5.922938060848731	0	Transcript
ENSG00000121310.16	ENST00000476477.6	ECHDC2	-0.00923887179556442	0.51341750871106	-0.185277480916002	0.8531129365832522	0.9719222701795072	-5.99086330045885	0	Transcript
ENSG00000085382.11	ENST00000517424.1	HACE1	0.0152806628065465	1.2590034094343798	0.18527622616857603	0.853113919980433	0.9719222701795072	-6.125406485788551	0	Transcript
ENSG00000168781.21	ENST00000469229.1	PPIP5K1	0.00833866271949692	0.34345846559348603	0.185244473992405	0.8531388055435469	0.9719370390696109	-5.96338964312432	0	Transcript
ENSG00000010327.10	ENST00000462741.5	STAB1	-0.0381865693431514	-3.0331720742560297	-0.18523542688857897	0.853145896179637	0.9719370390696109	-5.10852059998596	0	Transcript
ENSG00000149179.13	ENST00000395460.6	C11orf49	0.00437642877408536	4.90383774349986	0.18518356982596104	0.8531865392015592	0.971945658483004	-6.74418577627453	0	Transcript
ENSG00000006071.12	ENST00000524561.1	ABCC8	0.0285639041711682	-2.91674649479019	0.185183483930222	0.8531866065227499	0.971945658483004	-5.176021016083429	0	Transcript
ENSG00000127980.15	ENST00000469417.1	PEX1	-0.0100880091684317	-0.893729072666567	-0.185153754466338	0.853209907195071	0.971945658483004	-5.707239429926389	0	Transcript
ENSG00000250571.6	ENST00000519876.1	GLI4	0.00803126002174898	0.18991360694514103	0.18514496520534898	0.853216795863608	0.971945658483004	-5.929545932174831	0	Transcript
ENSG00000148942.14	ENST00000280467.10	SLC5A12	-0.00587625962839352	0.5556222388166321	-0.18513919640279997	0.853221317224659	0.971945658483004	-5.99482127701767	0	Transcript
ENSG00000114982.17	ENST00000431828.5	KANSL3	-0.0346579373280957	2.1246303227853702	-0.185136290342967	0.8532235948821479	0.971945658483004	-6.3169389517724905	0	Transcript
ENSG00000279569.1	ENST00000623414.1	RP11-394B2.1	0.009499297695290109	0.0567613100247997	0.185135080759482	0.85322454290734	0.971945658483004	-5.909590219555461	0	Transcript
ENSG00000138663.8	ENST00000503682.5	COPS4	-0.0154727480531949	0.9368563103378299	-0.18512873884352302	0.853229513461577	0.971945658483004	-6.053461188289651	0	Transcript
ENSG00000178498.15	ENST00000548804.5	DTX3	0.00507052520635821	4.219135146861279	0.18508543471290498	0.8532634537602091	0.9719536882750709	-6.633874562599731	0	Transcript
ENSG00000135090.13	ENST00000419821.6	TAOK3	-0.0253395137083055	2.63134432074987	-0.18507876469713896	0.8532686815150091	0.9719536882750709	-6.36378301728277	0	Transcript
ENSG00000269416.5	ENST00000596283.5	LINC01224	-0.00579173579450617	1.4783913264035702	-0.18507322083685201	0.853273026628438	0.9719536882750709	-6.15659351245721	0	Transcript
ENSG00000108423.14	ENST00000591611.5	TUBD1	-0.0355747754022245	-2.96754748482948	-0.18507122812540502	0.8532745884577181	0.9719536882750709	-5.12720041789684	0	Transcript
ENSG00000250497.1	ENST00000508202.1	AC007126.1	0.00268838523644347	3.8079228175756206	0.185046945357411	0.8532936206314771	0.9719645387261621	-6.561907623735781	0	Transcript
ENSG00000135436.8	ENST00000257894.2	FAM186B	-0.0181590662294944	-1.83310713287888	-0.18501095232053796	0.8533218311535341	0.9719858436364991	-5.46209141296936	0	Transcript
ENSG00000012048.20	ENST00000472490.1	BRCA1	0.00933730888674241	-0.999336961373014	0.184979738803945	0.85334629574901	0.971996841070738	-5.67868782726496	0	Transcript
ENSG00000103876.11	ENST00000539156.5	FAH	-0.00827837023123015	0.161180648549896	-0.184952461315852	0.8533676754717792	0.971996841070738	-5.92219974928903	0	Transcript
ENSG00000198677.10	ENST00000515176.5	TTC37	-0.0373125369733638	-3.28215319850849	-0.18494501714885897	0.853373510127023	0.971996841070738	-5.02965430391113	0	Transcript
ENSG00000137941.16	ENST00000467670.1	TTLL7	0.00636619309688243	1.74334308398857	0.184936691047564	0.8533800360421	0.971996841070738	-6.20684513138259	0	Transcript
ENSG00000228021.7	ENST00000611240.4	RP11-383C5.3	0.0123369951953141	-0.152662503532262	0.18492633773777697	0.853388150877008	0.971996841070738	-5.87066914223608	0	Transcript
ENSG00000175061.17	ENST00000481898.5	LRRC75A-AS1	0.009506050230742791	3.4422235470812703	0.184925857241552	0.853388527486182	0.971996841070738	-6.50315327456524	0	Transcript
ENSG00000177694.15	ENST00000478624.1	NAALADL2	-0.010426715469013999	-1.07830062044262	-0.184865666473897	0.853435704803394	0.9720304573112869	-5.664209943915581	0	Transcript
ENSG00000224007.1	ENST00000415008.1	AC019070.1	0.0100818649673271	-0.9912843224046509	0.18486394233474102	0.853437056185506	0.9720304573112869	-5.693941153940309	0	Transcript
ENSG00000113407.13	ENST00000508361.5	TARS	0.0136486001764311	2.92519477179373	0.184839382699347	0.8534563061008309	0.9720415536945799	-6.419535522212501	0	Transcript
ENSG00000175550.7	ENST00000532933.1	DRAP1	-0.0073171115134279	3.0072958911052	-0.18478383741677198	0.8534998429817858	0.972044795080259	-6.42884398747103	0	Transcript
ENSG00000154655.15	ENST00000583809.5	L3MBTL4	-0.0103333195303783	0.8337547979914899	-0.184782804096151	0.8535006529118209	0.972044795080259	-6.0393801245478995	0	Transcript
ENSG00000128524.4	ENST00000249289.4	ATP6V1F	0.00315723145691793	4.83653943686186	0.18477881944613397	0.8535037761333679	0.972044795080259	-6.736520993188781	0	Transcript
ENSG00000130479.10	ENST00000594212.5	MAP1S	-0.0272505863115734	-1.33800067338522	-0.18476822853627897	0.8535120774402281	0.972044795080259	-5.67579544341668	0	Transcript
ENSG00000112701.17	ENST00000474906.2	SENP6	-0.00999359036042195	-0.5582709049880389	-0.18476575904118803	0.853514013068198	0.972044795080259	-5.78299013619595	0	Transcript
ENSG00000121310.16	ENST00000486170.2	ECHDC2	-0.0113093960768626	-0.8801859330821501	-0.184762973556635	0.8535161963745971	0.972044795080259	-5.71515041279783	0	Transcript
ENSG00000179335.18	ENST00000568232.1	CLK3	0.0093078097777587	0.0775944244387545	0.18473498063592	0.853538137726625	0.972046827932082	-5.9070282463015	0	Transcript
ENSG00000114331.13	ENST00000635383.1	ACAP2	0.0047253403412056	3.20494499601672	0.18472725544773802	0.8535441928873501	0.972046827932082	-6.455327667862299	0	Transcript
ENSG00000107882.11	ENST00000471000.1	SUFU	-0.0150014401043727	-0.867466018189142	-0.18471805883015302	0.853551401395874	0.972046827932082	-5.708554212663139	0	Transcript
ENSG00000170802.15	ENST00000616844.1	FOXN2	0.0412635037614092	-1.7361901123731598	0.18471217793588002	0.853556010974917	0.972046827932082	-5.59695407529835	0	Transcript
ENSG00000188647.12	ENST00000472967.2	PTAR1	0.0068944624334941204	0.624015353199479	0.184673971767887	0.8535859579629159	0.9720595736100981	-6.00430313622215	0	Transcript
ENSG00000114742.13	ENST00000423296.6	WDR48	0.0383516446844634	-2.89671958609883	0.18467363996337302	0.8535862180408509	0.9720595736100981	-5.10679078286748	0	Transcript
ENSG00000273682.1	ENST00000617367.1	RP11-427P5.3	-0.0165731527621875	-2.40666940329504	-0.18465044538719397	0.8536043986572829	0.9720693994321279	-5.25468674766384	0	Transcript
ENSG00000132600.16	ENST00000566657.5	PRMT7	0.009503543765380991	-0.226587678293214	0.18462697448460103	0.8536227959462599	0.9720693994321279	-5.856008216459481	0	Transcript
ENSG00000166908.17	ENST00000422156.7	PIP4K2C	-0.029357556556801005	-0.939649251307507	-0.184616436877662	0.85363105570574	0.9720693994321279	-5.7091659405934205	0	Transcript
ENSG00000131188.11	ENST00000510492.1	PRR7	0.009812980231931109	0.46580126291342	0.184604571608938	0.853640356154086	0.9720693994321279	-5.97998328501894	0	Transcript
ENSG00000126777.17	ENST00000395309.7	KTN1	0.0506172848247257	0.39334195312459797	0.18460198397225	0.85364238444473	0.9720693994321279	-6.15164589272897	0	Transcript
ENSG00000079215.13	ENST00000513646.1	SLC1A3	0.00992205637889894	0.43346040737224495	0.18457691042229601	0.853662038122236	0.9720726766015201	-5.9754101767696	0	Transcript
ENSG00000117676.13	ENST00000374163.5	RPS6KA1	-0.0259149634719427	-0.41575665351184293	-0.184523491558288	0.853703910324322	0.9720726766015201	-5.81647045790167	0	Transcript
ENSG00000166147.13	ENST00000560355.1	FBN1	0.0064597075723113	1.1396518669573301	0.184518776595346	0.853707606152501	0.9720726766015201	-6.094393600087099	0	Transcript
ENSG00000163374.19	ENST00000347088.9	YY1AP1	0.0612343678181472	-3.3811756068208303	0.18447970963771101	0.853738228948348	0.9720726766015201	-5.0945783620965	0	Transcript
ENSG00000136718.9	ENST00000428740.5	IMP4	0.0389246519390309	-2.46053830094691	0.184458839849169	0.8537545879088401	0.9720726766015201	-5.32932095498488	0	Transcript
ENSG00000133460.19	ENST00000405847.5	SLC2A11	0.0168525985158829	-0.991551602932616	0.18445189932265196	0.85376002831332	0.9720726766015201	-5.70049454221026	0	Transcript
ENSG00000109814.11	ENST00000316423.10	UGDH	-0.00577399287462798	2.88921363534877	-0.18438059624567898	0.8538159203821241	0.9720726766015201	-6.40211550549783	0	Transcript
ENSG00000171853.15	ENST00000382110.6	TRAPPC12	-0.0550212597510825	-3.0829577488523903	-0.184339803172982	0.8538478970225121	0.9720726766015201	-5.086664759318941	0	Transcript
ENSG00000122218.14	ENST00000541366.1	COPA	-0.008204398128527591	0.8786003688776469	-0.184336282356013	0.8538506569116721	0.9720726766015201	-6.0503215837303195	0	Transcript
ENSG00000198910.12	ENST00000370060.5	L1CAM	-0.005672488751027389	5.82130787530473	-0.18432771061083	0.85385737611726	0.9720726766015201	-6.90616921428812	0	Transcript
ENSG00000108433.15	ENST00000571048.1	GOSR2	-0.0131895284429982	-1.53021203968404	-0.18431329362586302	0.853868677303852	0.9720726766015201	-5.53760074859833	0	Transcript
ENSG00000183117.18	ENST00000523387.5	CSMD1	0.008380206735011999	0.307885939309019	0.18431084809765	0.853870594307565	0.9720726766015201	-5.95531213073705	0	Transcript
ENSG00000176715.15	ENST00000537155.1	ACSF3	-0.0301359893182658	-2.20599345389163	-0.184309396349417	0.8538717323061942	0.9720726766015201	-5.35456581418147	0	Transcript
ENSG00000106012.17	ENST00000623361.3	IQCE	0.0240023790287329	3.2212480732766897	0.18429999314152498	0.853879103314599	0.9720726766015201	-6.45838323095173	0	Transcript
ENSG00000038427.15	ENST00000513960.5	VCAN	-0.0257486804737797	2.30961241939325	-0.184294842734758	0.853883140632827	0.9720726766015201	-6.30717915274662	0	Transcript
ENSG00000085788.13	ENST00000528504.5	DDHD2	-0.0156621164513385	0.789374472580055	-0.184277221250536	0.85389695385037	0.9720726766015201	-6.0371593138719595	0	Transcript
ENSG00000183431.11	ENST00000489537.5	SF3A3	0.0080545459336542	1.71600019929093	0.18427457392741003	0.8538990290512021	0.9720726766015201	-6.20327253670663	0	Transcript
ENSG00000137500.9	ENST00000527495.5	CCDC90B	-0.0213118045576645	-0.284013472009581	-0.18426735950087197	0.853904684347847	0.9720726766015201	-5.83859829148057	0	Transcript
ENSG00000155229.20	ENST00000441194.5	MMS19	-0.0196610893255871	-0.458895046211419	-0.18426718269966896	0.8539048229401421	0.9720726766015201	-5.80330354189366	0	Transcript
ENSG00000126858.16	ENST00000358365.7	RHOT1	-0.0324624529369485	0.26903733755136394	-0.184255456931463	0.853914014636175	0.9720726766015201	-5.95643440337549	0	Transcript
ENSG00000114416.17	ENST00000357559.8	FXR1	-0.00353195653293257	4.27231842149767	-0.18425320767662398	0.8539157778036791	0.9720726766015201	-6.634700904471231	0	Transcript
ENSG00000260193.1	ENST00000566567.1	RP11-83N9.5	-0.0177531417088879	-2.16436780770237	-0.18424372776692102	0.853923209014475	0.9720726766015201	-5.320733384577519	0	Transcript
ENSG00000214160.9	ENST00000445626.6	ALG3	-0.0230317965975827	-0.611635679619712	-0.184242820007462	0.8539239205991401	0.9720726766015201	-5.788595081757981	0	Transcript
ENSG00000134138.19	ENST00000397620.6	MEIS2	-0.0153599642036546	-0.18377824267691698	-0.18423666776501801	0.8539287432910841	0.9720726766015201	-5.86852431448426	0	Transcript
ENSG00000147614.3	ENST00000285393.3	ATP6V0D2	-0.008078059729640309	-0.5737260094745971	-0.184222024730262	0.8539402218669059	0.9720726766015201	-5.77893972798284	0	Transcript
ENSG00000138119.16	ENST00000463743.5	MYOF	0.0397871220321978	-1.1458969837371	0.18422200346901998	0.853940238533472	0.9720726766015201	-5.664938417416249	0	Transcript
ENSG00000196083.9	ENST00000465496.1	IL1RAP	0.00431764876588623	1.91518563765596	0.18421705959397602	0.8539441140106792	0.9720726766015201	-6.235090695277929	0	Transcript
ENSG00000106397.11	ENST00000478264.1	PLOD3	0.00992889080363409	-0.8410211372950749	0.18420138287165697	0.853956402932864	0.9720726766015201	-5.7195053083324305	0	Transcript
ENSG00000111554.14	ENST00000303145.11	MDM1	-0.010284083364781	1.5542733705894398	-0.18420068984435	0.853956946195119	0.9720726766015201	-6.17332408711789	0	Transcript
ENSG00000128609.14	ENST00000466896.5	NDUFA5	0.0148460763467071	-0.683241792543001	0.184197662755988	0.853959319122417	0.9720726766015201	-5.7674142331686	0	Transcript
ENSG00000009844.15	ENST00000620996.4	VTA1	0.00299374514459657	4.35208840132731	0.18418763015962303	0.853967183660102	0.9720726766015201	-6.65748005522012	0	Transcript
ENSG00000255224.1	ENST00000524499.1	CTD-3065J16.9	-0.007771921816110279	-0.12638446426118902	-0.18416899790037503	0.853981789499657	0.9720726766015201	-5.86901716221218	0	Transcript
ENSG00000111674.8	ENST00000539713.5	ENO2	0.0287641565040864	-1.8463455810262501	0.18415857239283398	0.8539899620833961	0.9720726766015201	-5.49959782252891	0	Transcript
ENSG00000118816.9	ENST00000504697.1	CCNI	-0.00651884388213013	0.813203719266456	-0.18415632836389803	0.8539917211858441	0.9720726766015201	-6.038821213157001	0	Transcript
ENSG00000088808.16	ENST00000555734.5	PPP1R13B	0.00668348532992723	1.7428817450585499	0.184154666465768	0.8539930239543051	0.9720726766015201	-6.199376678726701	0	Transcript
ENSG00000221491.2	ENST00000408564.2	SNORA2C	-0.00822223746027815	1.23297589432171	-0.18415219472775501	0.8539949615601659	0.9720726766015201	-6.14852593398626	0	Transcript
ENSG00000187634.11	ENST00000616125.4	SAMD11	-0.0440340719498049	-2.10739286437907	-0.18414953595917702	0.853997045781063	0.9720726766015201	-5.40493239829992	0	Transcript
ENSG00000105392.15	ENST00000613299.1	CRX	-0.00965511210949128	-1.06423915647007	-0.18411076928473896	0.854027435271375	0.9720945987634979	-5.663935637118219	0	Transcript
ENSG00000114654.7	ENST00000481536.2	EFCC1	-0.0188132341701351	-1.55104389338949	-0.18409536429070397	0.854039511423498	0.9720945987634979	-5.531737563897459	0	Transcript
ENSG00000099864.17	ENST00000592870.5	PALM	-0.00640374536314067	1.03263152017751	-0.18406391761802302	0.8540641629387209	0.9720945987634979	-6.07733589836286	0	Transcript
ENSG00000226887.7	ENST00000443173.5	ERVMER34-1	0.0125671829709208	-1.07415753388488	0.184051111625544	0.854074201788008	0.9720945987634979	-5.66156591116385	0	Transcript
ENSG00000141030.12	ENST00000577246.5	COPS3	0.0184195287695539	-0.993284324744313	0.184044646199212	0.854079270161744	0.9720945987634979	-5.70066924328057	0	Transcript
ENSG00000268043.7	ENST00000439206.6	NBPF12	0.0445435051910661	-1.49573074027991	0.18401462192529197	0.8541028068545831	0.9720945987634979	-5.6668084954581905	0	Transcript
ENSG00000061936.9	ENST00000261674.8	SFSWAP	0.00516523202657524	3.3540765460652597	0.183972682732138	0.8541356841345671	0.9720945987634979	-6.482493058783501	0	Transcript
ENSG00000110321.15	ENST00000531647.5	EIF4G2	0.0180212744093938	-1.5720584587625501	0.18396559390345898	0.8541412412862809	0.9720945987634979	-5.56233506066139	0	Transcript
ENSG00000162980.16	ENST00000495604.5	ARL5A	-0.0105033436112603	-1.00320969975115	-0.18394598454737	0.8541566137039329	0.9720945987634979	-5.6803759349752	0	Transcript
ENSG00000178177.15	ENST00000637787.1	LCORL	-0.0494428528472214	-1.19349548186152	-0.18394047011062697	0.854160936661848	0.9720945987634979	-5.65867980201238	0	Transcript
ENSG00000130612.14	ENST00000252909.8	CYP2G1P	-0.0130056936985294	-1.20836135757121	-0.18393539611540102	0.85416491434629	0.9720945987634979	-5.638143636129629	0	Transcript
ENSG00000137054.15	ENST00000377798.8	POLR1E	0.00343815947823893	3.48901006674057	0.18392008073379001	0.8541769206385671	0.9720945987634979	-6.509836771896991	0	Transcript
ENSG00000270882.2	ENST00000618193.1	HIST2H4A	-0.0559795796383049	-3.2054020020946403	-0.183919673104874	0.854177240194366	0.9720945987634979	-5.09434764878675	0	Transcript
ENSG00000279022.1	ENST00000623431.1	RP11-250B2.4	-0.0138717230022231	-1.8004144210005302	-0.18390814700004504	0.854186275955915	0.9720945987634979	-5.46241046570657	0	Transcript
ENSG00000228411.1	ENST00000418290.1	CDY4P	-0.00956688586250746	-2.13789696318101	-0.18389669516045998	0.8541952535170708	0.9720945987634979	-5.662911518353241	0	Transcript
ENSG00000095787.21	ENST00000354911.8	WAC	-0.004830133628309	5.54708343740658	-0.18388831938029998	0.8542018196425841	0.9720945987634979	-6.84637853891058	0	Transcript
ENSG00000146535.13	ENST00000485329.1	GNA12	0.0198522841941171	-1.31991114444969	0.183886860069108	0.8542029636588959	0.9720945987634979	-5.6040344239827	0	Transcript
ENSG00000099783.11	ENST00000598999.1	HNRNPM	0.0186186438550013	-2.44421523763133	0.183875639797483	0.854211759718878	0.9720945987634979	-5.27519292245226	0	Transcript
ENSG00000113119.12	ENST00000252100.6	TMCO6	-0.0429196811897364	-2.37085810462276	-0.18387264443854298	0.8542141079143871	0.9720945987634979	-5.32795466430127	0	Transcript
ENSG00000178802.17	ENST00000569931.5	MPI	-0.0452567091679609	-1.5178595744652301	-0.18386490719619503	0.854220173489853	0.9720945987634979	-5.5978367085544	0	Transcript
ENSG00000176761.7	ENST00000561698.1	ZNF285B	0.0143056897783299	-1.56962872465154	0.18385401404787802	0.8542287131379179	0.9720945987634979	-5.52679591407331	0	Transcript
ENSG00000145868.16	ENST00000509411.5	FBXO38	0.0133228699676023	-1.28049940849118	0.183850960543635	0.8542311069256792	0.9720945987634979	-5.610158575584849	0	Transcript
ENSG00000159023.19	ENST00000460378.1	EPB41	0.00772611155923617	3.3452311887993997	0.183831271529866	0.854246542115947	0.9720945987634979	-6.502064872212941	0	Transcript
ENSG00000151914.19	ENST00000523292.5	DST	0.0230561657882209	-1.28771451079191	0.183822873353982	0.8542531258778209	0.9720945987634979	-5.63136366990582	0	Transcript
ENSG00000141026.5	ENST00000585041.1	MED9	0.00995454329098353	-1.21640261381515	0.18382175582507201	0.8542540019669609	0.9720945987634979	-5.63397383365507	0	Transcript
ENSG00000142082.14	ENST00000529055.5	SIRT3	-0.0274807883760718	-2.61767124522337	-0.183751134241983	0.8543093662715179	0.972119710964001	-5.19466571334653	0	Transcript
ENSG00000099899.14	ENST00000439169.2	TRMT2A	0.0451123676449163	-2.01344004020311	0.18375041698378697	0.8543099285750021	0.972119710964001	-5.397677128608549	0	Transcript
ENSG00000187193.8	ENST00000568370.1	MT1X	-0.0190359827633689	0.7277956570278791	-0.18374933762078602	0.8543107747551909	0.972119710964001	-6.03996715240989	0	Transcript
ENSG00000056097.15	ENST00000514356.5	ZFR	0.00685607140727982	1.62557966425088	0.18372932048171603	0.854326467473422	0.972119710964001	-6.181045166649589	0	Transcript
ENSG00000182247.9	ENST00000427371.3	UBE2E2	0.0121608092333231	-0.903530849611791	0.183713341293887	0.854338994624413	0.972119710964001	-5.70498872529775	0	Transcript
ENSG00000182636.5	ENST00000331837.5	NDN	-0.00325512513806348	4.69515168106854	-0.18369710390471303	0.8543517242344271	0.972119710964001	-6.7149013146286	0	Transcript
ENSG00000188191.14	ENST00000406797.5	PRKAR1B	0.0443351036039936	1.2140423492486598	0.18367772133292398	0.854366919620003	0.972119710964001	-6.14764233460184	0	Transcript
ENSG00000136250.11	ENST00000614254.1	AOAH	0.0134993109285105	0.828730302120627	0.183646805538311	0.8543911568368371	0.972119710964001	-6.0735283763787695	0	Transcript
ENSG00000103005.11	ENST00000563149.1	USB1	0.0263591606156281	-2.48223089254046	0.18364357686016697	0.8543936880484471	0.972119710964001	-5.2517843625162595	0	Transcript
ENSG00000189050.15	ENST00000305783.12	RNFT1	0.0159621774911897	0.21390616607482396	0.18363922234370197	0.8543971018945591	0.972119710964001	-5.93341275265381	0	Transcript
ENSG00000151338.18	ENST00000553349.1	MIPOL1	-0.0129473309690376	-1.39815247107584	-0.183626855251735	0.8544067974403571	0.972119710964001	-5.57469207531996	0	Transcript
ENSG00000165819.11	ENST00000298717.8	METTL3	0.010364102550295	2.73374998120858	0.18356547121713898	0.8544549215879291	0.972119710964001	-6.398731400307749	0	Transcript
ENSG00000137218.10	ENST00000466420.1	FRS3	-0.0103134972992264	-1.22477642714495	-0.183553653265537	0.854464186744287	0.972119710964001	-5.62190758855789	0	Transcript
ENSG00000261104.1	ENST00000565044.1	RP11-734K21.5	-0.00961281698294865	-1.08376171187481	-0.18354578935100102	0.854470351986129	0.972119710964001	-5.664457629727121	0	Transcript
ENSG00000011332.19	ENST00000614244.4	DPF1	-0.0159453928649919	1.2981891012451001	-0.18354540948360898	0.8544706497991461	0.972119710964001	-6.13093706734207	0	Transcript
ENSG00000136504.11	ENST00000424009.6	KAT7	-0.00309435583040949	4.95332227187317	-0.183539771015658	0.8544750703156709	0.972119710964001	-6.75956419603392	0	Transcript
ENSG00000166435.15	ENST00000528819.1	XRRA1	-0.0175559965773953	-1.87994487539809	-0.18352533874184304	0.854486385130841	0.972119710964001	-5.457254084249961	0	Transcript
ENSG00000138688.15	ENST00000446180.5	KIAA1109	-0.00434296053182027	4.7938155404718605	-0.183522571067601	0.8544885549741	0.972119710964001	-6.72315139269817	0	Transcript
ENSG00000185621.11	ENST00000472063.5	LMLN	-0.0125164479773414	-1.73354654497519	-0.18351958006447502	0.85449089990737	0.972119710964001	-5.50203177949954	0	Transcript
ENSG00000133318.13	ENST00000356000.7	RTN3	-0.007878279004525991	4.03360718152984	-0.183518084607258	0.8544920723397229	0.972119710964001	-6.612372932939321	0	Transcript
ENSG00000149534.8	ENST00000440896.2	MS4A2	0.0140046265844114	-1.57252438323581	0.183467521953501	0.8545317134436421	0.972119710964001	-5.540858063421579	0	Transcript
ENSG00000124813.20	ENST00000371438.5	RUNX2	0.0206326111469687	0.360071876060276	0.18346500156801399	0.854533689434683	0.972119710964001	-5.969265347773451	0	Transcript
ENSG00000243708.10	ENST00000483748.5	PLA2G4B	0.0105584614229903	0.37546864432440796	0.18345625391866502	0.8545405476294891	0.972119710964001	-5.965880139769091	0	Transcript
ENSG00000226625.1	ENST00000453646.1	RBM17P1	-0.0130249003274205	-2.09711913216238	-0.183451727159568	0.854544096632472	0.972119710964001	-5.39449364333618	0	Transcript
ENSG00000110871.14	ENST00000546838.1	COQ5	0.0142407025548119	-1.9493755685837901	0.18343750338376802	0.8545552481668709	0.972119710964001	-5.41128327377334	0	Transcript
ENSG00000160271.14	ENST00000493067.5	RALGDS	-0.013097433732068998	-1.71148796165957	-0.18342637563685701	0.854563972414462	0.972119710964001	-5.48163511826704	0	Transcript
ENSG00000280587.1	ENST00000628622.1	LINC01348	-0.00947122939882036	-0.5769213604597171	-0.18342295680038798	0.854566652814723	0.972119710964001	-5.77378685210092	0	Transcript
ENSG00000155428.12	ENST00000285805.3	TRIM74	0.0326634666229057	-2.4851609003038	0.183411717229621	0.854575464756825	0.972119710964001	-5.2709854648832595	0	Transcript
ENSG00000147576.15	ENST00000466920.5	ADHFE1	-0.0193214342915162	-2.17236121340812	-0.18339300523166	0.854590135201112	0.972119710964001	-5.3388619976306	0	Transcript
ENSG00000182220.14	ENST00000423649.2	ATP6AP2	0.0385960243580531	-1.80283955727633	0.18338706059053303	0.854594795885895	0.972119710964001	-5.54257237305963	0	Transcript
ENSG00000196449.3	ENST00000373044.2	YRDC	0.00354783478827015	2.81467428876895	0.18338705752209303	0.854594798291597	0.972119710964001	-6.39144156095569	0	Transcript
ENSG00000138698.14	ENST00000264572.11	RAP1GDS1	0.0213798069512033	-0.6041707206905971	0.18338076559572303	0.854599731258595	0.972119710964001	-5.8060635227932	0	Transcript
ENSG00000149179.13	ENST00000525953.5	C11orf49	-0.0123250496034075	-1.35907361749066	-0.183340329469985	0.8546314339389609	0.972119710964001	-5.59625834458655	0	Transcript
ENSG00000092758.15	ENST00000472880.1	COL9A3	0.0141274734782415	-1.3496099046982	0.18333725555942001	0.8546338439520881	0.972119710964001	-5.59274712120521	0	Transcript
ENSG00000009950.15	ENST00000345114.9	MLXIPL	0.036446774588858	-0.6996574089489979	0.18333353927571802	0.8546367576016259	0.972119710964001	-5.751170539412991	0	Transcript
ENSG00000273573.1	ENST00000621054.1	Metazoa_SRP	0.005721687099146421	0.8180136535530071	0.183327000379386	0.854641884247425	0.972119710964001	-6.0401153706279	0	Transcript
ENSG00000151726.13	ENST00000503407.5	ACSL1	-0.0641961701785721	-2.59915513663898	-0.183322512997683	0.854645402461922	0.972119710964001	-5.28849908594696	0	Transcript
ENSG00000114374.12	ENST00000471409.1	USP9Y	-0.0108862828628717	-1.1522245383811698	-0.183321762830941	0.854645990610859	0.972119710964001	-5.662544260375269	0	Transcript
ENSG00000179841.8	ENST00000320636.5	AKAP5	0.00764493401563825	2.6199168030012	0.18332061993791	0.854646886666896	0.972119710964001	-6.37205211429698	0	Transcript
ENSG00000156136.9	ENST00000503359.5	DCK	-0.0121950534545359	2.33702789713726	-0.183282137730535	0.8546770577667799	0.9721385777725979	-6.31033142763531	0	Transcript
ENSG00000198947.15	ENST00000288447.8	DMD	0.0122447518479143	-0.687161398342073	0.18327520889781895	0.8546824901832271	0.9721385777725979	-5.75332713825976	0	Transcript
ENSG00000100811.11	ENST00000623799.1	YY1	-0.00734869722919176	1.07929289915465	-0.18323288920036898	0.854715670268539	0.972160223059338	-6.08277246584271	0	Transcript
ENSG00000159899.14	ENST00000448821.5	NPR2	0.0307927802960455	-1.7979639556891498	0.183214024533802	0.854730460893279	0.972160223059338	-5.49766710875208	0	Transcript
ENSG00000239779.6	ENST00000464774.6	WBP1	0.0173576970824468	-1.2911716832129398	0.183196031258125	0.8547445683617749	0.972160223059338	-5.61249347899585	0	Transcript
ENSG00000138686.9	ENST00000506636.1	BBS7	-0.00434845165330815	3.5963404413125897	-0.18318979377342	0.85474945881732	0.972160223059338	-6.53496877486079	0	Transcript
ENSG00000135318.11	ENST00000437581.1	NT5E	-0.0219389624287311	-2.41350470250577	-0.18318350459065302	0.8547543898120341	0.972160223059338	-5.2574368218308205	0	Transcript
ENSG00000137841.11	ENST00000559381.5	PLCB2	0.007655173615726971	2.01322943088497	0.18316728096256196	0.854767109873244	0.972160223059338	-6.26109158449844	0	Transcript
ENSG00000184060.10	ENST00000580525.5	ADAP2	-0.036142955992169	-3.17597742583439	-0.18316272426004102	0.854770682541777	0.972160223059338	-5.060017529704901	0	Transcript
ENSG00000244321.1	ENST00000495159.1	LINC01326	-0.0132504705994584	-2.01097896841225	-0.18315053758065697	0.8547802374847869	0.972160223059338	-5.4185284676684	0	Transcript
ENSG00000221545.1	ENST00000408618.1	MIR1255B2	-0.0064392972243926	0.311087813789391	-0.183124327222892	0.8548007877388532	0.972160223059338	-5.95183144880684	0	Transcript
ENSG00000139537.10	ENST00000266984.9	CCDC65	-0.0054689327225020895	2.9409731757358397	-0.18312206335520398	0.8548025627309459	0.972160223059338	-6.413924989672441	0	Transcript
ENSG00000125633.10	ENST00000437999.5	CCDC93	0.0182804837220561	-1.36304783876294	0.183117534091964	0.854806113915273	0.972160223059338	-5.59082885682497	0	Transcript
ENSG00000223705.9	ENST00000421140.6	NSUN5P1	-0.0276561290543581	-2.07008385326909	-0.18309208160664997	0.854826070078311	0.9721693062983949	-5.373208921126469	0	Transcript
ENSG00000141736.13	ENST00000583038.5	ERBB2	0.00574483069810115	1.3770312505732	0.183076014645667	0.8548386675166709	0.9721693062983949	-6.137821845415489	0	Transcript
ENSG00000119383.19	ENST00000417504.5	PTPA	0.0149323318052547	-1.20683715209833	0.18307096532332398	0.85484262648877	0.9721693062983949	-5.6361529591126205	0	Transcript
ENSG00000197937.12	ENST00000601804.5	ZNF347	-0.005469151076143971	0.5340736712416511	-0.18303383942154697	0.85487173553909	0.9721915966458531	-5.995586510577331	0	Transcript
ENSG00000082269.16	ENST00000194672.11	FAM135A	-0.039608557974480006	0.250428698471632	-0.183004842226816	0.8548944713079591	0.972198328046225	-5.95097242369591	0	Transcript
ENSG00000167377.17	ENST00000497160.5	ZNF23	0.0358635962458309	-0.23174088889362598	0.18300203496085202	0.8548966724014421	0.972198328046225	-5.8612207754054	0	Transcript
ENSG00000115129.13	ENST00000238721.8	TP53I3	0.025521843680837	-1.4602139809855101	0.182982190411341	0.854912231952952	0.9722052088525991	-5.552450877505961	0	Transcript
ENSG00000135387.20	ENST00000532820.5	CAPRIN1	0.0393575403261763	1.1500392913986	0.18295561733480398	0.8549330672414219	0.9722068130802859	-6.134094046866161	0	Transcript
ENSG00000125755.18	ENST00000594293.5	SYMPK	-0.0133172119614191	-1.4896922035025	-0.182933893706743	0.8549501002733929	0.9722068130802859	-5.55929684052366	0	Transcript
ENSG00000244627.5	ENST00000407491.6	RP3-449O17.1	0.00981158457978726	-0.736796291406639	0.182927868291177	0.8549548246848442	0.9722068130802859	-5.74499331602777	0	Transcript
ENSG00000138375.12	ENST00000479008.1	SMARCAL1	0.0126470046663725	-1.74639749826242	0.182908487513208	0.854970020812259	0.9722068130802859	-5.47747963820068	0	Transcript
ENSG00000169372.12	ENST00000550030.1	CRADD	-0.0183063579866096	-1.37468475792106	-0.182862378819527	0.855006174045766	0.9722068130802859	-5.5887944304528405	0	Transcript
ENSG00000164828.17	ENST00000405266.5	SUN1	0.0471303749504668	-0.9644890788194859	0.182861911768798	0.855006540255797	0.9722068130802859	-5.7131329797413	0	Transcript
ENSG00000167258.13	ENST00000559663.1	CDK12	-0.0064643501835472	0.7446439044726059	-0.18285855177733498	0.8550091747940491	0.9722068130802859	-6.03113074880772	0	Transcript
ENSG00000089053.12	ENST00000422342.2	ANAPC5	-0.007464117878245999	0.29861802918535496	-0.18283769354292	0.855025529579182	0.9722068130802859	-5.94890207327247	0	Transcript
ENSG00000101544.8	ENST00000559951.5	ADNP2	0.0224744488945272	-2.37308457380807	0.18283394448678897	0.8550284691926	0.9722068130802859	-5.25202565102203	0	Transcript
ENSG00000139722.6	ENST00000371248.3	VPS37B	-0.0073042133752861905	0.839975159178782	-0.182833935054166	0.8550284765886691	0.9722068130802859	-6.04309556538525	0	Transcript
ENSG00000167792.11	ENST00000524876.5	NDUFV1	-0.0433013661501922	-2.9538548553426303	-0.18283013007271398	0.8550314600548821	0.9722068130802859	-5.13420406033649	0	Transcript
ENSG00000128581.15	ENST00000315322.8	IFT22	0.00553917084990304	2.7748682839212204	0.182816810381303	0.855041903972194	0.9722068130802859	-6.401137954301221	0	Transcript
ENSG00000137413.15	ENST00000372982.8	TAF8	0.0176371888473526	-0.561833419772874	0.182811295256568	0.855046228367133	0.9722068130802859	-5.7841555958835995	0	Transcript
ENSG00000069998.12	ENST00000336737.8	CECR5	-0.012596580002051001	2.4204157102945603	-0.182775934372118	0.8550739548483829	0.9722068130802859	-6.32669815747807	0	Transcript
ENSG00000184672.11	ENST00000523850.5	RALYL	0.0102120833736372	1.5744382490985	0.18276530149370498	0.855082292127017	0.9722068130802859	-6.1906002937457005	0	Transcript
ENSG00000007541.16	ENST00000422307.6	PIGQ	0.0294257121566411	-1.24993761301906	0.182758300460594	0.855087781671411	0.9722068130802859	-5.63780384941147	0	Transcript
ENSG00000197694.14	ENST00000629378.2	SPTAN1	-0.0171951675475616	-0.821026963819506	-0.182756147104842	0.8550894701296321	0.9722068130802859	-5.72888968688055	0	Transcript
ENSG00000075856.11	ENST00000548119.1	SART3	0.0112832038628125	-1.5186117422133	0.182754119301051	0.8550910601424709	0.9722068130802859	-5.54036517170613	0	Transcript
ENSG00000111011.17	ENST00000392442.6	RSRC2	-0.0162713138680614	0.286134356654346	-0.18274997067572601	0.855094313105748	0.9722068130802859	-5.94912442435213	0	Transcript
ENSG00000197050.10	ENST00000589461.5	ZNF420	0.00527123098904881	1.2497135425232	0.182708404605145	0.8551269054602729	0.9722330576381	-6.11550739238423	0	Transcript
ENSG00000114120.11	ENST00000502866.1	SLC25A36	-0.00932122864738055	-0.109396391046752	-0.182690127505441	0.8551412367879679	0.9722385400429091	-5.87423569584259	0	Transcript
ENSG00000077147.14	ENST00000464654.1	TM9SF3	-0.0211948736890653	-0.9072355942599499	-0.182655032013105	0.855168755785397	0.9722420368106791	-5.70349316047173	0	Transcript
ENSG00000100784.10	ENST00000536315.6	RPS6KA5	-0.0035348152010097203	5.3446011875124695	-0.182653928576091	0.8551696210127808	0.9722420368106791	-6.82693917565964	0	Transcript
ENSG00000168003.16	ENST00000536981.5	SLC3A2	-0.0491919406958563	-0.678326076661537	-0.18264982290867002	0.8551728403515649	0.9722420368106791	-5.772615283084201	0	Transcript
ENSG00000092203.13	ENST00000447695.5	TOX4	-0.0258629115046992	-2.1212810844906302	-0.182631201581732	0.8551874417497339	0.9722468889899499	-5.3741026777967	0	Transcript
ENSG00000159842.14	ENST00000575934.5	ABR	-0.0224735289791368	-2.4918993825917	-0.18260409830536603	0.855208694122774	0.9722468889899499	-5.22102812372781	0	Transcript
ENSG00000137955.15	ENST00000319942.7	RABGGTB	-0.00333760734217772	4.75041818046146	-0.182588365779303	0.8552210304477009	0.9722468889899499	-6.71705763245168	0	Transcript
ENSG00000196437.10	ENST00000591710.5	ZNF569	-0.0180468658916575	-1.6759033762197801	-0.182586512181322	0.8552224839093829	0.9722468889899499	-5.494944589545231	0	Transcript
ENSG00000067369.13	ENST00000414758.1	TP53BP1	-0.0126702983895878	-1.65288351361652	-0.182568435230072	0.855236658614019	0.9722468889899499	-5.50559381658554	0	Transcript
ENSG00000105202.7	ENST00000595545.5	FBL	0.0304271186075195	-1.9690280081251201	0.18256406736217104	0.8552400836033159	0.9722468889899499	-5.42390863129239	0	Transcript
ENSG00000004059.10	ENST00000489673.1	ARF5	0.0148277114513107	2.11793030583808	0.18255417361408302	0.855247841627669	0.9722468889899499	-6.291219660069929	0	Transcript
ENSG00000144674.16	ENST00000419177.3	GOLGA4	-0.00880354101131866	0.736358794147254	-0.18254068486904398	0.855258418634027	0.9722468889899499	-6.0256341398767495	0	Transcript
ENSG00000052749.13	ENST00000536831.5	RRP12	-0.0718400018810047	-1.9086276281311798	-0.18250677023977202	0.8552850124205041	0.9722468889899499	-5.566386361440291	0	Transcript
ENSG00000122678.15	ENST00000492605.5	POLM	0.0076930542506605205	0.0804569934885703	0.18247831379553894	0.8553073263580749	0.9722468889899499	-5.9081082648597	0	Transcript
ENSG00000234127.8	ENST00000437089.5	TRIM26	0.0684127097630903	-3.9613105283074397	0.182465919598536	0.855317045224193	0.9722468889899499	-4.95796917676573	0	Transcript
ENSG00000107404.18	ENST00000378888.9	DVL1	-0.013638735940075	3.1237762106872404	-0.182464625558441	0.8553180599424659	0.9722468889899499	-6.44522063250821	0	Transcript
ENSG00000111678.10	ENST00000540506.2	C12orf57	0.012786214680446002	-0.701027827882583	0.182464189408373	0.855318401948496	0.9722468889899499	-5.754273280810191	0	Transcript
ENSG00000255219.1	ENST00000526777.1	RP11-716H6.2	0.0150607702181451	-1.21607610468654	0.182432947451552	0.855342900324917	0.9722468889899499	-5.62903762620546	0	Transcript
ENSG00000147905.17	ENST00000463625.6	ZCCHC7	-0.009660050217813779	0.689822717085769	-0.18243008031493602	0.855345148596739	0.9722468889899499	-6.01333569018959	0	Transcript
ENSG00000067221.13	ENST00000565240.5	STOML1	-0.0169796296453799	-1.8837663674418	-0.182411070383762	0.8553600553081501	0.9722468889899499	-5.43555419160934	0	Transcript
ENSG00000070367.15	ENST00000556318.1	EXOC5	-0.0146651868342244	-1.36760545174057	-0.182406900234743	0.855363325353641	0.9722468889899499	-5.5873802067022895	0	Transcript
ENSG00000141582.14	ENST00000495122.1	CBX4	0.0202621776626091	-2.2293410959960096	0.182392214027077	0.855374841644727	0.9722468889899499	-5.31680630156402	0	Transcript
ENSG00000163364.9	ENST00000339037.3	LINC01116	0.00974828504839648	-0.5160936065402979	0.18238437515528103	0.8553809885628	0.9722468889899499	-5.794180971372369	0	Transcript
ENSG00000166886.12	ENST00000554839.1	NAB2	0.0189084015099364	-2.2412660829130098	0.18238367011267004	0.8553815414283991	0.9722468889899499	-5.3081596242129905	0	Transcript
ENSG00000171681.12	ENST00000535132.1	ATF7IP	-0.012726203410555002	-1.04158327372301	-0.18238197261762198	0.8553828725349281	0.9722468889899499	-5.67643525993258	0	Transcript
ENSG00000271320.1	ENST00000604239.1	RP11-1152H14.1	0.0127630570546628	-1.6291762755119	0.182368192734868	0.8553936781734408	0.9722468889899499	-5.51768045194942	0	Transcript
ENSG00000214087.8	ENST00000570910.1	ARL16	0.0455801976183229	-2.7670930323642597	0.182355993355913	0.8554032444661669	0.9722468889899499	-5.180599136253691	0	Transcript
ENSG00000174851.14	ENST00000496746.5	YIF1A	-0.0139185956515702	-1.5985134475530902	-0.182337949837265	0.855417393551873	0.9722468889899499	-5.52106994353082	0	Transcript
ENSG00000147677.10	ENST00000522800.5	EIF3H	-0.0316344740304314	-1.75595663833528	-0.182329295537406	0.855424179962643	0.9722468889899499	-5.46135196106805	0	Transcript
ENSG00000114491.13	ENST00000462091.5	UMPS	0.0276597935084023	0.10423481626926599	0.182329076483653	0.855424351737365	0.9722468889899499	-5.92200912718203	0	Transcript
ENSG00000109906.13	ENST00000535379.1	ZBTB16	0.0225989433548055	-2.7115114065593398	0.18224477919640197	0.8554904553979692	0.972255939319613	-5.230523127244321	0	Transcript
ENSG00000132911.4	ENST00000255262.3	NMUR2	-0.0168967845946949	-0.265516274621685	-0.18223258907913897	0.855500014643645	0.972255939319613	-5.84519065615118	0	Transcript
ENSG00000103316.10	ENST00000219599.7	CRYM	-0.054556123191837995	-0.9489150342169829	-0.18223046977633103	0.8555016765606099	0.972255939319613	-5.729274770216009	0	Transcript
ENSG00000135722.8	ENST00000523893.1	FBXL8	-0.0145281889623927	-1.70715832785384	-0.182229571579077	0.8555023809100121	0.972255939319613	-5.4918123593898205	0	Transcript
ENSG00000280121.1	ENST00000623767.1	CTD-3137H5.4	0.0172479350821297	-2.7811309888982896	0.18222894469371603	0.8555028725017959	0.972255939319613	-5.1978341081369805	0	Transcript
ENSG00000181019.12	ENST00000320623.9	NQO1	0.0153112921949331	2.7525383454003705	0.182225478860818	0.855505590344198	0.972255939319613	-6.377966364471719	0	Transcript
ENSG00000177025.3	ENST00000314391.3	C19orf18	0.00891649943184901	-0.21184456697152	0.18221255573826198	0.8555157244343491	0.972255939319613	-5.85566126492314	0	Transcript
ENSG00000111674.8	ENST00000541477.5	ENO2	0.0126936273244874	3.0997280913788394	0.18218130524751303	0.855540230629889	0.972255939319613	-6.496309360541941	0	Transcript
ENSG00000112200.16	ENST00000508548.1	ZNF451	-0.0117294174877512	-0.5795755731142951	-0.18217514953712802	0.8555450578679301	0.972255939319613	-5.7790491240578605	0	Transcript
ENSG00000102781.13	ENST00000441394.1	KATNAL1	-0.0087222268621899	-0.0242169240716571	-0.182172118195697	0.8555474350133829	0.972255939319613	-5.88805442985425	0	Transcript
ENSG00000174485.15	ENST00000564674.5	DENND4A	0.00863116828692795	3.74567662526183	0.182152093391213	0.855563138283447	0.972255939319613	-6.5537251957771305	0	Transcript
ENSG00000022267.16	ENST00000630677.1	FHL1	-0.0207743770290619	-1.7197597089641499	-0.182143120953913	0.855570174406034	0.972255939319613	-5.48929657805719	0	Transcript
ENSG00000111602.11	ENST00000229201.4	TIMELESS	0.0470531435803439	-3.1797473102894998	0.18214101142792802	0.855571828683234	0.972255939319613	-5.156951234197781	0	Transcript
ENSG00000174996.11	ENST00000417856.5	KLC2	0.0159377829515387	2.3063200237332797	0.182140724467389	0.855572053715958	0.972255939319613	-6.31563183578872	0	Transcript
ENSG00000075089.9	ENST00000546902.5	ACTR6	-0.0109289531629465	1.79370351242117	-0.18213702299099402	0.8555749563924929	0.972255939319613	-6.211071911750469	0	Transcript
ENSG00000197461.13	ENST00000402802.7	PDGFA	0.0155680865117151	5.4451577430352405	0.18210184876841198	0.8556025399137691	0.9722741949499741	-6.83321328479514	0	Transcript
ENSG00000166986.13	ENST00000551842.5	MARS	0.0205685378058116	-1.7262953128007401	0.18209152722168698	0.8556106340737909	0.9722741949499741	-5.4872749839801	0	Transcript
ENSG00000183020.13	ENST00000332231.9	AP2A2	0.0244225192042714	1.00825279584912	0.18206892008041697	0.855628362654008	0.9722741949499741	-6.0849078940574595	0	Transcript
ENSG00000160087.20	ENST00000349431.10	UBE2J2	-0.00645737912499809	2.18725245400909	-0.182068031249795	0.8556290596788358	0.9722741949499741	-6.2812915901722	0	Transcript
ENSG00000065357.19	ENST00000551156.5	DGKA	-0.0509189386923342	-2.19538355130599	-0.182051803978027	0.8556417851956191	0.9722778492062908	-5.466051414776911	0	Transcript
ENSG00000234686.1	ENST00000440455.1	AC010971.1	-0.0125058437173933	-0.47094201577947403	-0.182032376435891	0.8556570204318	0.9722843551792979	-5.810152646355821	0	Transcript
ENSG00000236263.1	ENST00000455788.1	RP11-263K19.6	0.0255610433895858	-2.05150784703618	0.18201769942099802	0.855668530301792	0.9722850397858821	-5.39654490600927	0	Transcript
ENSG00000116977.18	ENST00000450372.6	LGALS8	0.0121059401944657	4.21096267976988	0.18200735516772198	0.855676642392913	0.9722850397858821	-6.65448842430857	0	Transcript
ENSG00000160688.18	ENST00000492620.1	FLAD1	-0.0187577201870479	-1.35532540775293	-0.18197891868454602	0.8556989427129799	0.972299573259811	-5.631997686056731	0	Transcript
ENSG00000124440.15	ENST00000524533.1	HIF3A	-0.0208512643536068	-2.67952272483551	-0.18193546505674102	0.8557330199284069	0.9723274879196752	-5.2220152928703305	0	Transcript
ENSG00000129422.14	ENST00000523183.5	MTUS1	0.00992194647961996	-0.38329298439374	0.18189500160809197	0.8557647524276211	0.972343386555897	-5.81836859299543	0	Transcript
ENSG00000076685.18	ENST00000470228.5	NT5C2	0.00647598107130708	1.2729396578348502	0.18189336904538697	0.8557660327310892	0.972343386555897	-6.1229329380344995	0	Transcript
ENSG00000141664.9	ENST00000585873.5	ZCCHC2	-0.0315186552498004	-0.0521570828842893	-0.181872427143521	0.8557824560174281	0.9723512411726289	-5.89523332365277	0	Transcript
ENSG00000184313.19	ENST00000339553.9	MROH7	-0.014430274941244	0.9248088957446509	-0.18185771661414002	0.855793992506478	0.9723535432333701	-6.062662750221441	0	Transcript
ENSG00000267270.5	ENST00000587254.5	PARD6G-AS1	0.014439277621450999	-1.4966453012939	0.18182888613298498	0.8558166024236159	0.972368426737414	-5.54952288666647	0	Transcript
ENSG00000068305.17	ENST00000557942.5	MEF2A	-0.00648562900586888	5.34619807078796	-0.181811249120062	0.855830434072407	0.9723733362596491	-6.831848630820769	0	Transcript
ENSG00000154305.16	ENST00000479370.1	MIA3	-0.00824395480578445	-0.0867584307015115	-0.18178246879596102	0.855853004845639	0.9723798222776	-5.87864641146618	0	Transcript
ENSG00000090857.13	ENST00000564563.1	PDPR	-0.0106577722793088	1.1462872235258799	-0.18176569220532898	0.855866161827246	0.9723798222776	-6.10045183203938	0	Transcript
ENSG00000107864.14	ENST00000265997.4	CPEB3	-0.00714211091727516	2.5908896157396097	-0.181750454789921	0.8558781117510099	0.9723798222776	-6.35277900181684	0	Transcript
ENSG00000261924.1	ENST00000576234.1	CTD-2561B21.5	-0.00570131617812294	0.92318316799861	-0.181736251076906	0.8558892510248609	0.9723798222776	-6.05767878923133	0	Transcript
ENSG00000251369.8	ENST00000457177.5	ZNF550	-0.0105430258608189	2.08738752676893	-0.18172089641932604	0.85590129296038	0.9723798222776	-6.2632501140259595	0	Transcript
ENSG00000185437.13	ENST00000380634.5	SH3BGR	-0.0315202581370287	-0.6202608819144331	-0.18171939409774	0.8559024711623259	0.9723798222776	-5.77633290750243	0	Transcript
ENSG00000079974.17	ENST00000354869.7	RABL2B	-0.027599355596662996	0.40421267125573407	-0.18171908016634503	0.855902717364368	0.9723798222776	-6.004511592240231	0	Transcript
ENSG00000279184.1	ENST00000623959.1	RP3-323A16.1	0.00212437858939738	6.16515833138818	0.181696392098416	0.855920510616146	0.972389231911833	-6.95257244201129	0	Transcript
ENSG00000125821.11	ENST00000618693.4	DTD1	-0.0283507161253637	-0.49711116566318897	-0.181648324081396	0.8559582084864069	0.972401325126083	-5.80402862951422	0	Transcript
ENSG00000126878.12	ENST00000372301.2	AIF1L	-0.0232516222008205	-2.4032760962375	-0.181644573392724	0.855961150019072	0.972401325126083	-5.25944336409265	0	Transcript
ENSG00000280222.1	ENST00000624418.1	RP11-174G17.3	0.00998077103953205	0.5832225045516629	0.181604387276383	0.8559926666969759	0.972401325126083	-6.00070138612114	0	Transcript
ENSG00000251664.3	ENST00000398631.2	PCDHA12	0.0512723420398002	-2.69949940698855	0.181599717093401	0.8559963293861659	0.972401325126083	-5.19883392550756	0	Transcript
ENSG00000151348.13	ENST00000529186.1	EXT2	0.0057497701203743	0.870531714202122	0.181598633021235	0.855997179592999	0.972401325126083	-6.05437029970501	0	Transcript
ENSG00000160172.10	ENST00000531806.5	FAM86C2P	-0.00843094086750799	0.0938922293720447	-0.18158434207692803	0.8560083875880841	0.972401325126083	-5.9132267286592	0	Transcript
ENSG00000156414.18	ENST00000557332.5	TDRD9	-0.0458933809007351	-3.0921806605916298	-0.181580215049267	0.856011624307947	0.972401325126083	-5.06757411151501	0	Transcript
ENSG00000125462.16	ENST00000489918.1	C1orf61	-0.033433913501852	-1.96567785546408	-0.18157467933129798	0.8560159658305959	0.972401325126083	-5.455365699747371	0	Transcript
ENSG00000197375.12	ENST00000447841.5	SLC22A5	-0.0283596868647951	-1.75269838077631	-0.18157240194875	0.856017751925011	0.972401325126083	-5.4850874099823494	0	Transcript
ENSG00000101457.12	ENST00000372622.7	DNTTIP1	-0.00578083786477397	2.53949834788427	-0.181552662256311	0.856033233305202	0.972401325126083	-6.347974006727611	0	Transcript
ENSG00000109339.18	ENST00000361569.6	MAPK10	-0.00697176407393059	4.20383327939458	-0.18154916827814802	0.856035973556544	0.972401325126083	-6.627338541652191	0	Transcript
ENSG00000147140.15	ENST00000373856.7	NONO	0.0336672234566148	-0.0707821857772197	0.18153729458425802	0.856045285850328	0.972401325126083	-5.896789442878999	0	Transcript
ENSG00000122882.10	ENST00000494307.1	ECD	0.0132229378061519	-1.6203640604173501	0.181524725385245	0.8560551436363959	0.9724017191863922	-5.5153271938340405	0	Transcript
ENSG00000196150.13	ENST00000292579.11	ZNF250	0.00332197774771536	3.10190240145796	0.181511351392445	0.8560656326318359	0.9724028302271059	-6.438458596150499	0	Transcript
ENSG00000143924.18	ENST00000318522.9	EML4	-0.00623525821731144	3.71078213202423	-0.18147986165957197	0.856090329595398	0.972415272508432	-6.54670933755828	0	Transcript
ENSG00000163291.14	ENST00000512760.5	PAQR3	-0.019311230584447	-1.5582820991811397	-0.18147313102928	0.8560956083543441	0.972415272508432	-5.53253610566158	0	Transcript
ENSG00000267412.1	ENST00000590491.1	CTC-265F19.2	0.00516162484929258	1.29647071681775	0.18144950908257504	0.85611413483721	0.9724190519390121	-6.132386416980059	0	Transcript
ENSG00000196338.12	ENST00000476589.1	NLGN3	-0.027926325381361	0.733130100057229	-0.181401657867871	0.856151664363616	0.9724190519390121	-6.05177276849176	0	Transcript
ENSG00000116922.14	ENST00000491797.1	C1orf109	0.0244755562075026	-1.0969433625297902	0.181351388371435	0.8561910908910191	0.9724190519390121	-5.66554373166403	0	Transcript
ENSG00000123297.17	ENST00000548851.5	TSFM	-0.0210527925250637	-1.76991300670547	-0.18133989421586397	0.856200105844749	0.9724190519390121	-5.479659987844941	0	Transcript
ENSG00000111678.10	ENST00000544681.1	C12orf57	0.0109320312932885	0.162252969750434	0.181337923159379	0.856201651761251	0.9724190519390121	-5.92153009310205	0	Transcript
ENSG00000187609.15	ENST00000490886.5	EXD3	-0.0210085753973543	-1.30178826058949	-0.18132747556995998	0.856209845904459	0.9724190519390121	-5.60723939853219	0	Transcript
ENSG00000188322.4	ENST00000341901.4	SBK1	-0.00433064994630219	2.61681224473912	-0.18132716467274104	0.856210089744328	0.9724190519390121	-6.3528388184908895	0	Transcript
ENSG00000131848.9	ENST00000586031.1	ZSCAN5A	-0.00985148987793708	-1.4030868576569098	-0.18132169945089602	0.8562143761759621	0.9724190519390121	-5.58195757282156	0	Transcript
ENSG00000166377.19	ENST00000426216.6	ATP9B	-0.00468925288027755	3.6486897211397795	-0.18130622453287304	0.856226513341894	0.9724190519390121	-6.53361077919582	0	Transcript
ENSG00000136531.14	ENST00000486878.2	SCN2A	-0.0202849359139394	-2.08248607973391	-0.181302869029876	0.856229145108105	0.9724190519390121	-5.459723927881369	0	Transcript
ENSG00000089123.15	ENST00000455532.5	TASP1	0.00457528947135285	2.24428710766422	0.181288433981099	0.8562404667296579	0.9724190519390121	-6.2852012579338	0	Transcript
ENSG00000141232.4	ENST00000499247.2	TOB1	-0.0066811924750425	4.716284044891929	-0.181286729767897	0.856241803371155	0.9724190519390121	-6.7127412547029195	0	Transcript
ENSG00000176974.18	ENST00000582352.1	SHMT1	0.00526149742358075	1.3746377948630402	0.181273315219239	0.856252324629309	0.9724190519390121	-6.1367917038619995	0	Transcript
ENSG00000247081.7	ENST00000523915.1	BAALC-AS1	-0.015816782713159	-1.7641318671501	-0.18127118754941002	0.856253993399219	0.9724190519390121	-5.4732334063763	0	Transcript
ENSG00000034152.18	ENST00000613338.4	MAP2K3	0.0491876218811423	-1.6483135694697801	0.181258286459425	0.856264111971131	0.9724190519390121	-5.51202091880605	0	Transcript
ENSG00000185340.15	ENST00000611648.2	GAS2L1	-0.047211438178991	1.2438590753127299	-0.18125750100618102	0.856264728017917	0.9724190519390121	-6.13252087242378	0	Transcript
ENSG00000231607.9	ENST00000235290.7	DLEU2	0.0130371743516297	-0.368454462896436	0.18124683416313297	0.8562730942462858	0.9724190519390121	-5.82230018751404	0	Transcript
ENSG00000140265.12	ENST00000568898.5	ZSCAN29	0.0428604633069481	-2.53877960906766	0.18124474985414699	0.8562747290153628	0.9724190519390121	-5.26349095721743	0	Transcript
ENSG00000180900.17	ENST00000525051.5	SCRIB	-0.0121281740516725	-1.14744873682642	-0.1812231279707	0.856291687567491	0.9724190519390121	-5.64653042598083	0	Transcript
ENSG00000152380.9	ENST00000502608.5	FAM151B	-0.0135984615141604	-1.3661549962533701	-0.18122257725018803	0.856292119511422	0.9724190519390121	-5.58351640220829	0	Transcript
ENSG00000135317.12	ENST00000508658.5	SNX14	0.0273509097902423	-1.34010657655545	0.18121422843955104	0.856298667698606	0.9724190519390121	-5.61007405157868	0	Transcript
ENSG00000166927.12	ENST00000358246.5	MS4A7	-0.0127200212466836	0.769715799658769	-0.181189741905688	0.856317873174986	0.97243006088083	-6.0468159154824805	0	Transcript
ENSG00000168385.17	ENST00000484167.5	SEPT2	0.009134439619014171	-0.0121272164073147	0.18116634432149697	0.856336224637364	0.972440099775071	-5.8897614907223295	0	Transcript
ENSG00000171490.12	ENST00000355674.9	RSL1D1	0.0127479718074353	1.95767064824685	0.18112304051956601	0.8563701893791701	0.97246697063088	-6.27375393860629	0	Transcript
ENSG00000119280.16	ENST00000470540.5	C1orf198	0.0721305002212615	-1.98550698058993	0.18106905860147196	0.8564125297286099	0.97246697063088	-5.43403393537305	0	Transcript
ENSG00000113758.13	ENST00000512501.1	DBN1	0.011964447329598	-1.06207790816477	0.181060943782256	0.8564188945676179	0.97246697063088	-5.6684294695751	0	Transcript
ENSG00000167619.11	ENST00000598766.1	TMEM145	-0.0060190584860799895	1.2771712411736498	-0.18105605073802802	0.8564227324196659	0.97246697063088	-6.12203105872085	0	Transcript
ENSG00000090054.13	ENST00000477888.1	SPTLC1	-0.010190673647556998	-1.17744027237287	-0.18103983526723103	0.8564354510247171	0.97246697063088	-5.637420296666139	0	Transcript
ENSG00000240024.5	ENST00000468380.1	LINC00888	-0.005904767201798679	2.0875623727452703	-0.18102678817214604	0.856445684541353	0.97246697063088	-6.26866524122507	0	Transcript
ENSG00000061273.17	ENST00000470668.5	HDAC7	-0.0549320625986714	-3.4433795077413194	-0.181018746671502	0.856451991921468	0.97246697063088	-5.01487852721813	0	Transcript
ENSG00000135390.17	ENST00000338662.5	ATP5G2	-0.039980911034453	-0.30471594288431497	-0.181015275684044	0.8564547144058791	0.97246697063088	-5.83100753985394	0	Transcript
ENSG00000196922.10	ENST00000528327.1	ZNF252P	0.00641614607467701	0.12223440273140301	0.18101311850191001	0.85645640640212	0.97246697063088	-5.91612416529453	0	Transcript
ENSG00000105699.16	ENST00000597446.1	LSR	0.00830368275656313	0.6435749990368139	0.18100819958308	0.856460264582375	0.97246697063088	-6.01295797310979	0	Transcript
ENSG00000198160.14	ENST00000371016.5	MIER1	0.0341775441212655	-0.587016332319752	0.180989070372953	0.85647526871324	0.97246697063088	-5.79227406457287	0	Transcript
ENSG00000187742.14	ENST00000339901.8	SECISBP2	0.0276488844307261	1.36672511825735	0.180969290061892	0.8564907835944859	0.97246697063088	-6.17672663107791	0	Transcript
ENSG00000228667.1	ENST00000446973.1	RP11-129O7.2	0.0126378451585326	-2.1447114446407	0.180959683346445	0.856498318736185	0.97246697063088	-5.35616261912979	0	Transcript
ENSG00000108799.12	ENST00000585893.5	EZH1	-0.0263030422751577	-0.581131612786681	-0.180958022945461	0.8564996210928071	0.97246697063088	-5.79885426328103	0	Transcript
ENSG00000102144.13	ENST00000373316.4	PGK1	0.0030862947978440103	7.25773349131333	0.180954276057449	0.856502560013499	0.97246697063088	-7.148759207963249	0	Transcript
ENSG00000253138.5	ENST00000518412.1	LINC00967	-0.0200306939882995	-0.813400138690777	-0.18093814580799103	0.856515212008761	0.972468340145473	-5.722721965751901	0	Transcript
ENSG00000075391.16	ENST00000433130.2	RASAL2	0.0100954084054592	1.83731933586831	0.180928485439507	0.8565227892767091	0.972468340145473	-6.2267933052628806	0	Transcript
ENSG00000157106.16	ENST00000569122.1	SMG1	0.0355644295449039	-3.0594838039067205	0.180907487969594	0.856539259031298	0.9724762402014271	-5.265824567124549	0	Transcript
ENSG00000243960.1	ENST00000416099.1	RP11-552M11.4	0.0120816583481696	-0.0176140022830263	0.18081814951905603	0.856609334001438	0.9725381668825992	-5.89492110499841	0	Transcript
ENSG00000103852.12	ENST00000394132.6	TTC23	0.0102176628192309	1.6557811621328	0.180810657100825	0.856615210928894	0.9725381668825992	-6.18720887572698	0	Transcript
ENSG00000102144.13	ENST00000491291.1	PGK1	-0.00488656149203704	4.7276007208443	-0.180795061280352	0.85662744405504	0.9725381668825992	-6.7177232264596904	0	Transcript
ENSG00000160299.16	ENST00000418394.1	PCNT	-0.0177908178871558	-0.40949380549135	-0.18077254914287	0.856645102296827	0.9725381668825992	-5.8358430802410695	0	Transcript
ENSG00000144061.12	ENST00000417665.5	NPHP1	-0.047173832937874	-2.15671865259917	-0.180768606159072	0.8566481951318922	0.9725381668825992	-5.40043794064126	0	Transcript
ENSG00000151923.17	ENST00000369093.6	TIAL1	-0.00537179195586571	5.29271114924178	-0.1807609142146	0.8566542286186841	0.9725381668825992	-6.8032994553499195	0	Transcript
ENSG00000104763.18	ENST00000636435.1	ASAH1	-0.0482219917824236	-1.18142659383955	-0.180753061260477	0.8566603884085641	0.9725381668825992	-5.627324002109639	0	Transcript
ENSG00000067248.9	ENST00000504778.5	DHX29	0.0325521408119217	0.253698503402235	0.18070121122904897	0.856701059348644	0.9725713744884731	-5.941849394840309	0	Transcript
ENSG00000127603.23	ENST00000361689.6	MACF1	-0.0048240771427179	7.6495512577911295	-0.180691515844537	0.8567086644086659	0.9725713744884731	-7.20806313695437	0	Transcript
ENSG00000259592.1	ENST00000561466.1	PRELID1P4	-0.010258089358835	-0.8805862841424391	-0.18065681416173102	0.85673588451959	0.972575287177487	-5.73314315184713	0	Transcript
ENSG00000085832.16	ENST00000486505.5	EPS15	0.0132093327589057	-1.6975053791894401	0.180654588903195	0.856737630025336	0.972575287177487	-5.49209139383	0	Transcript
ENSG00000138035.14	ENST00000481066.1	PNPT1	-0.00654547978151872	0.726917759028229	-0.18065074053930602	0.8567406487060301	0.972575287177487	-6.02458002500237	0	Transcript
ENSG00000149294.16	ENST00000533073.5	NCAM1	0.0206057973759459	1.04053413663713	0.18062607427070104	0.8567599971312891	0.972577925388307	-6.09867417090379	0	Transcript
ENSG00000130224.14	ENST00000538422.2	LRCH2	-0.0160651571419658	2.7397019622187	-0.18062352359527695	0.856761997907134	0.972577925388307	-6.40850402371846	0	Transcript
ENSG00000127947.15	ENST00000523952.5	PTPN12	-0.00940168840993458	-0.8737605459078871	-0.180571061853854	0.856803149637727	0.9726093433297591	-5.709263984175509	0	Transcript
ENSG00000100302.6	ENST00000216127.4	RASD2	-0.00634740295760284	8.01638611799855	-0.180563985607928	0.856808700374847	0.9726093433297591	-7.283157673104861	0	Transcript
ENSG00000232729.7	ENST00000594967.5	AC083884.8	-0.0192538646152885	-2.03395149403413	-0.18053616696886202	0.8568305218945951	0.972621050358725	-5.41555660691833	0	Transcript
ENSG00000183137.14	ENST00000523787.5	CEP57L1	0.0546080327686781	-3.26681383661524	0.18052658324720497	0.8568380395908721	0.972621050358725	-5.05897250131536	0	Transcript
ENSG00000178623.11	ENST00000438013.3	GPR35	-0.011369277578863001	1.5678938135273999	-0.180491499963585	0.85686555985348	0.972630824749841	-6.17554385939869	0	Transcript
ENSG00000134376.14	ENST00000475659.1	CRB1	0.007861715477544709	1.49069115296886	0.18048680789045102	0.856869240453932	0.972630824749841	-6.155789064952621	0	Transcript
ENSG00000036672.15	ENST00000531070.1	USP2	-0.0107999534029175	-0.570217466893891	-0.18045701814808898	0.8568926084787161	0.972630824749841	-5.78035222072173	0	Transcript
ENSG00000018236.14	ENST00000551295.6	CNTN1	0.0119443301236768	5.9642743621757495	0.18045692421604198	0.8568926821622109	0.972630824749841	-6.93321628675078	0	Transcript
ENSG00000164164.15	ENST00000455611.6	OTUD4	-0.0250372784158743	-1.2333569060058402	-0.180454968857143	0.856894216012577	0.972630824749841	-5.62702347367113	0	Transcript
ENSG00000174444.14	ENST00000564744.1	RPL4	-0.00967787300225922	-1.17689641057392	-0.18037651823321105	0.8569557558114441	0.972655455466286	-5.63822904162173	0	Transcript
ENSG00000025796.13	ENST00000429168.1	SEC63	0.0216970830283669	-0.23982051822811	0.180368517504432	0.8569620319513219	0.972655455466286	-5.848413826480991	0	Transcript
ENSG00000108788.11	ENST00000590050.5	MLX	-0.0214192521641204	-0.456210850126004	-0.18036159813760397	0.8569674598284399	0.972655455466286	-5.80478871483105	0	Transcript
ENSG00000076685.18	ENST00000421281.1	NT5C2	-0.0369071245582284	-3.4489349983240896	-0.18035269950609803	0.856974440343943	0.972655455466286	-5.1256608533818895	0	Transcript
ENSG00000253716.5	ENST00000524335.1	MINCR	-0.0164059473476531	-2.20454811730398	-0.18035083739317898	0.8569759010764991	0.972655455466286	-5.3178594463053495	0	Transcript
ENSG00000249621.1	ENST00000512105.1	CTD-2544H17.1	0.0124428135359317	-0.8048066451952409	0.180345425263238	0.8569801466190341	0.972655455466286	-5.7325150634079005	0	Transcript
ENSG00000260093.1	ENST00000562143.1	RP11-1E4.1	-0.0061149571871495795	0.833586579665579	-0.180330638911181	0.856991745786442	0.972655455466286	-6.04471785453125	0	Transcript
ENSG00000158711.13	ENST00000468523.2	ELK4	-0.0162154156772147	-0.651928333630513	-0.180318607417255	0.85700118392575	0.972655455466286	-5.771068525883349	0	Transcript
ENSG00000137221.14	ENST00000372454.6	TJAP1	-0.0411698862196378	-3.32336463539944	-0.18031815850233	0.857001536078725	0.972655455466286	-4.99644414741935	0	Transcript
ENSG00000258498.7	ENST00000554735.1	DIO3OS	-0.017147066250945	-0.6652202535537161	-0.18027048541331198	0.857038933572572	0.9726871022633441	-5.7647720865424095	0	Transcript
ENSG00000176723.9	ENST00000564218.5	ZNF843	-0.0055852873883260705	1.00558772691403	-0.180231752328685	0.8570693182536371	0.9726938061147091	-6.07156832868134	0	Transcript
ENSG00000144040.12	ENST00000461352.5	SFXN5	0.0247287945095298	1.6566748591209	0.18022411142667896	0.8570753122854979	0.9726938061147091	-6.18995997223136	0	Transcript
ENSG00000125746.15	ENST00000590018.1	EML2	0.0154832404720929	-2.0546541380581798	0.180197588729061	0.8570961185182071	0.9726938061147091	-5.38095073146398	0	Transcript
ENSG00000246323.2	ENST00000500267.2	RP11-325L7.1	-0.0064972555611603	0.669262828199587	-0.18016329007757298	0.8571230248931	0.9726938061147091	-6.0189350554545	0	Transcript
ENSG00000278311.4	ENST00000620927.1	GGNBP2	-0.0195148903686423	-0.0197319981744876	-0.18016254089361702	0.857123612609739	0.9726938061147091	-5.897319803777799	0	Transcript
ENSG00000259589.2	ENST00000559303.2	RP11-317G6.1	-0.00908632594583368	-1.04415688445244	-0.180157999036344	0.857127175588295	0.9726938061147091	-5.68411907683805	0	Transcript
ENSG00000173020.10	ENST00000530291.5	GRK2	-0.020793240501778998	-2.41570365717023	-0.18015316160576	0.8571309704402691	0.9726938061147091	-5.29265927353371	0	Transcript
ENSG00000145685.13	ENST00000380345.6	LHFPL2	0.0096851387077976	2.63795042578953	0.180147753215628	0.857135213200677	0.9726938061147091	-6.36172786118355	0	Transcript
ENSG00000172809.12	ENST00000584577.5	RPL38	0.00624803347317182	3.70080858231185	0.180145094390818	0.8571372989904559	0.9726938061147091	-6.55000425860096	0	Transcript
ENSG00000225036.1	ENST00000454213.1	CDK4PS	0.0101414084153296	-0.8889767548051221	0.180141679730132	0.857139977718379	0.9726938061147091	-5.7078804609862495	0	Transcript
ENSG00000117262.18	ENST00000532574.5	GPR89A	0.0172686863795677	-1.1995188795113	0.18011357782040696	0.8571620231253579	0.972708027064017	-5.633586713175019	0	Transcript
ENSG00000166562.8	ENST00000588875.2	SEC11C	0.00405737572233299	3.88904069379674	0.180082119556619	0.857186701660176	0.9727252357396821	-6.578856922865009	0	Transcript
ENSG00000089041.16	ENST00000261826.10	P2RX7	0.0290661985435315	-0.43443131545723707	0.18005214870379396	0.8572102134738531	0.9727385688178009	-5.82634299537653	0	Transcript
ENSG00000151490.13	ENST00000543886.5	PTPRO	-0.0206430553612607	0.6800752324877011	-0.18004288674702	0.8572174794056701	0.9727385688178009	-6.030338713082879	0	Transcript
ENSG00000180999.10	ENST00000460397.2	C1orf105	0.0132807002525617	-2.34170321788272	0.17996866813403198	0.8572757037590579	0.9727466324726041	-5.3027703719012695	0	Transcript
ENSG00000213842.2	ENST00000379452.3	SUGT1P2	0.00902758006945907	-0.9945901158690409	0.17995294000145498	0.857288042547734	0.9727466324726041	-5.693033629426821	0	Transcript
ENSG00000172716.16	ENST00000441608.6	SLFN11	0.0281830674065792	-2.3861923108603103	0.17994756363506398	0.857292260338672	0.9727466324726041	-5.2912433036681605	0	Transcript
ENSG00000141232.4	ENST00000509385.1	TOB1	-0.0365609317755184	-2.33863190557984	-0.17993696525466302	0.8573005748421809	0.9727466324726041	-5.40127477666831	0	Transcript
ENSG00000279567.1	ENST00000623654.1	RP11-849N15.5	-0.00811335866388527	-0.710155631254019	-0.17992864898207397	0.857307099027291	0.9727466324726041	-5.74907962977929	0	Transcript
ENSG00000104936.17	ENST00000595361.1	DMPK	0.0110427425200321	-1.19777563924481	0.17992492208415198	0.857310022812928	0.9727466324726041	-5.63122394867678	0	Transcript
ENSG00000109118.13	ENST00000582655.5	PHF12	0.023917823213163	-0.489630643905983	0.179909988918618	0.857321738038106	0.9727466324726041	-5.805536870823491	0	Transcript
ENSG00000036054.12	ENST00000475134.1	TBC1D23	-0.0314096274932877	-0.4887929713155171	-0.179904875507292	0.857325749570242	0.9727466324726041	-5.799370996857831	0	Transcript
ENSG00000105732.12	ENST00000222339.7	ZNF574	-0.0317519319863335	-1.9732119542128401	-0.179898881358502	0.857330452056127	0.9727466324726041	-5.44907236901439	0	Transcript
ENSG00000100461.17	ENST00000556365.1	RBM23	-0.0221240377235641	-2.53460356968816	-0.179897473860846	0.857331556256658	0.9727466324726041	-5.22554469461864	0	Transcript
ENSG00000009844.15	ENST00000367630.8	VTA1	-0.00619245506661435	1.96887346678509	-0.17989445255330802	0.857333926513338	0.9727466324726041	-6.24007405310307	0	Transcript
ENSG00000136267.13	ENST00000407950.5	DGKB	0.00610978679730209	7.17482846002293	0.179879818074064	0.8573454074787751	0.9727466324726041	-7.15688184238121	0	Transcript
ENSG00000102241.11	ENST00000425695.5	HTATSF1	-0.0263702596424553	-2.1999843619876	-0.17987616839951298	0.8573482707071659	0.9727466324726041	-5.3318732989183095	0	Transcript
ENSG00000197157.10	ENST00000489417.5	SND1	0.0107271999356971	-0.0418523089335458	0.179853225231281	0.8573662700348499	0.972751196764989	-5.8877649476371205	0	Transcript
ENSG00000173894.10	ENST00000310942.8	CBX2	0.00959576434137693	-0.13993322056936303	0.179846785511625	0.857371322124004	0.972751196764989	-5.8730358871125	0	Transcript
ENSG00000261629.1	ENST00000566521.1	RP5-842K16.2	0.0118139312156765	-1.7572437618479602	0.17983271295318698	0.8573823623485971	0.972752928024002	-5.482033142258481	0	Transcript
ENSG00000100884.9	ENST00000558541.5	CPNE6	0.0372989063244491	-2.48984540119831	0.17980993753254	0.857400230215022	0.972753540023442	-5.3348407554979405	0	Transcript
ENSG00000137266.14	ENST00000433689.2	SLC22A23	-0.00827140552165353	0.44612796457850606	-0.17980355129686396	0.8574052403839999	0.972753540023442	-5.976138966331461	0	Transcript
ENSG00000101654.17	ENST00000593007.1	RNMT	0.0298602459342718	-2.83349711338726	0.179795642918032	0.8574114447221031	0.972753540023442	-5.19231491441464	0	Transcript
ENSG00000255871.2	ENST00000418574.3	RP11-69C13.1	-0.00659932477979854	0.650583187096816	-0.179749497321084	0.8574476473732779	0.9727616585280129	-6.01747551127169	0	Transcript
ENSG00000226828.1	ENST00000440494.1	RP11-278H7.1	-0.00746780766972488	0.48600910466339203	-0.17974743561632603	0.8574492648515941	0.9727616585280129	-5.987682538899651	0	Transcript
ENSG00000165874.12	ENST00000497389.6	FAM35BP	-0.0156235545657086	-2.04755209511975	-0.179737502541889	0.857457057698661	0.9727616585280129	-5.37006021526331	0	Transcript
ENSG00000105576.15	ENST00000356861.9	TNPO2	-0.00324727178144835	6.1992494937016795	-0.179708473416453	0.857479832150881	0.9727616585280129	-6.957309209944509	0	Transcript
ENSG00000138639.17	ENST00000509709.1	ARHGAP24	0.0168650693025633	-2.086776763035	0.17970447630737804	0.8574829680442	0.9727616585280129	-5.38049438166221	0	Transcript
ENSG00000135454.13	ENST00000449184.7	B4GALNT1	0.0356869054957826	-2.77375461625364	0.17970065115237502	0.857485969034728	0.9727616585280129	-5.22330514863227	0	Transcript
ENSG00000113448.17	ENST00000503258.5	PDE4D	0.0112270914892939	-0.0423226678399914	0.179693857070901	0.857491299274583	0.9727616585280129	-5.88786462715642	0	Transcript
ENSG00000130304.16	ENST00000600277.5	SLC27A1	-0.007673901208800141	0.5873635780490121	-0.17968950229095998	0.857494715784232	0.9727616585280129	-6.004591038367719	0	Transcript
ENSG00000187742.14	ENST00000477484.1	SECISBP2	0.0103905576129061	-0.0998725795813022	0.179675134024965	0.857505988317603	0.972762156090568	-5.878330493967691	0	Transcript
ENSG00000268658.5	ENST00000596203.1	LINC00664	-0.008262124211473971	-0.298442521566339	-0.17964481241740599	0.85752977704124	0.972762156090568	-5.835533547690869	0	Transcript
ENSG00000101084.16	ENST00000494506.1	C20orf24	0.0218060932908975	0.57031760224347	0.17963616365654997	0.8575365624236941	0.972762156090568	-6.013676274845821	0	Transcript
ENSG00000131044.16	ENST00000611624.4	TTLL9	0.0285518207840746	-2.08715035423736	0.17959640759352496	0.8575677531656751	0.972762156090568	-5.39373986753264	0	Transcript
ENSG00000161526.14	ENST00000293208.13	SAP30BP	0.0356007018375587	-2.04503096608386	0.179594244967156	0.857569449867273	0.972762156090568	-5.45717813390721	0	Transcript
ENSG00000267489.3	ENST00000635947.1	CTC-360P9.4	0.011088442798608	-1.22721137726005	0.179593682005777	0.8575698915421359	0.972762156090568	-5.626079845568651	0	Transcript
ENSG00000167208.14	ENST00000330943.8	SNX20	0.00901539255048715	-0.0337281593940957	0.179574847511191	0.857584668288212	0.972762156090568	-5.89529272441216	0	Transcript
ENSG00000232136.2	ENST00000431038.2	DUXAP7	-0.008722780399344009	-0.943082007425523	-0.179570990455691	0.8575876943766421	0.972762156090568	-5.696781569699991	0	Transcript
ENSG00000185347.17	ENST00000551538.5	C14orf80	0.00749115388222115	0.337773129281675	0.179554728520591	0.8576004528507629	0.972762156090568	-5.95728176748639	0	Transcript
ENSG00000104299.14	ENST00000520316.5	INTS9	-0.0156476528090671	-2.2295534719985	-0.17953841989732702	0.8576132479920909	0.972762156090568	-5.32084212210967	0	Transcript
ENSG00000198128.3	ENST00000359959.3	OR2L3	0.0255740442063647	-2.83526397322962	0.17953600323670202	0.857615144017639	0.972762156090568	-5.14680631834028	0	Transcript
ENSG00000133961.19	ENST00000554315.5	NUMB	0.0069810395424152105	0.948100884875395	0.17953397272978697	0.8576167370814259	0.972762156090568	-6.0657556212566694	0	Transcript
ENSG00000159337.6	ENST00000560932.1	PLA2G4D	-0.00592260580263899	0.499459198173948	-0.17953129028000303	0.857618841637383	0.972762156090568	-5.98671768537061	0	Transcript
ENSG00000103811.15	ENST00000220166.9	CTSH	-0.0112447245291954	1.09350377191589	-0.179507842597145	0.85763723790969	0.972763166742872	-6.0869437528089705	0	Transcript
ENSG00000163534.14	ENST00000463001.5	FCRL1	0.00698699752605073	0.309312215964	0.17950486753458203	0.8576395720504029	0.972763166742872	-5.9515964579819	0	Transcript
ENSG00000140650.11	ENST00000564030.5	PMM2	0.0119561835645266	-0.719153903007659	0.179493773742649	0.857648275902387	0.972763166742872	-5.75687289500195	0	Transcript
ENSG00000166441.12	ENST00000530022.5	RPL27A	0.0087098066324086	4.39122564003479	0.179448757457892	0.8576835944895641	0.9727924340681751	-6.65629623474591	0	Transcript
ENSG00000010361.13	ENST00000525130.5	FUZ	0.0265440747296201	-0.350046536831481	0.17942505188676602	0.8577021933690849	0.9727929819530999	-5.83373337706596	0	Transcript
ENSG00000101266.17	ENST00000609606.5	CSNK2A1	-0.0077061886306557595	1.5460844834396699	-0.17942388746060398	0.857703106954766	0.9727929819530999	-6.172772141387349	0	Transcript
ENSG00000224141.5	ENST00000414582.1	MIR548XHG	-0.007987574021578129	-0.467372000556044	-0.17939825723662398	0.857723215968826	0.972799116497456	-5.80434033645222	0	Transcript
ENSG00000140264.19	ENST00000445816.5	SERF2	-0.00316039656481177	4.321971067658961	-0.179373461819793	0.8577426700963939	0.972799116497456	-6.6450646132589295	0	Transcript
ENSG00000137713.15	ENST00000527614.5	PPP2R1B	-0.0038408082954846795	4.27616916234217	-0.179345037647735	0.8577649713998671	0.972799116497456	-6.6361169881848	0	Transcript
ENSG00000164744.12	ENST00000412142.5	SUN3	-0.0247567047782576	-2.46383229474556	-0.17933736385693602	0.857770992194157	0.972799116497456	-5.2305373349280595	0	Transcript
ENSG00000214999.3	ENST00000399413.3	AC129492.6	-0.0111030587216124	-1.12335603137302	-0.179335889346143	0.8577721490843689	0.972799116497456	-5.66371965286954	0	Transcript
ENSG00000159788.18	ENST00000509772.1	RGS12	0.0152408482148755	-0.891909811326976	0.179335763977656	0.857772247447567	0.972799116497456	-5.7100145937335895	0	Transcript
ENSG00000140538.16	ENST00000557897.1	NTRK3	-0.0117776006540395	-1.75101249568636	-0.17932774993824502	0.8577785352088471	0.972799116497456	-5.487548298533059	0	Transcript
ENSG00000206120.11	ENST00000486295.1	EGFEM1P	0.0376461294762612	-3.17382475007415	0.179319976950409	0.857784633851343	0.972799116497456	-5.07343287222768	0	Transcript
ENSG00000136146.14	ENST00000258648.6	MED4	0.0030828255936238	3.8421165535010298	0.17930675633526	0.857795006691134	0.972800089614529	-6.56971120248737	0	Transcript
ENSG00000135049.15	ENST00000491784.3	AGTPBP1	0.0104369494857148	-0.359894416454993	0.17927317386852498	0.8578213554660408	0.9728191803472191	-5.824204071565441	0	Transcript
ENSG00000056277.15	ENST00000447817.1	ZNF280C	0.015600942302468999	-0.0958212607927087	0.179198332894927	0.857880076202563	0.9728596533042081	-5.8757822844309295	0	Transcript
ENSG00000239704.10	ENST00000519354.1	CDRT4	0.0190831372118814	-2.3840555195305697	0.179195989275584	0.85788191503498	0.9728596533042081	-5.30273252468193	0	Transcript
ENSG00000223381.1	ENST00000421481.1	RP11-655H13.2	-0.0109569791654538	-1.7020215483582402	-0.17918735007045197	0.857888693467734	0.9728596533042081	-5.49820807770223	0	Transcript
ENSG00000213639.9	ENST00000358506.6	PPP1CB	-0.0358447780342025	3.05988982479984	-0.179146022244244	0.857921119963444	0.9728596533042081	-6.504985483608261	0	Transcript
ENSG00000070269.13	ENST00000557626.5	TMEM260	-0.0153382885604427	-0.6947666176920531	-0.17913772772142303	0.8579276280121858	0.9728596533042081	-5.75583834754097	0	Transcript
ENSG00000143727.15	ENST00000407983.7	ACP1	0.0150534074423097	-1.4944654807430198	0.179133276392861	0.8579311206177321	0.9728596533042081	-5.5517574307525805	0	Transcript
ENSG00000162188.5	ENST00000294117.5	GNG3	-0.00416132806054696	5.25074048369128	-0.179125704042233	0.8579370620489221	0.9728596533042081	-6.815750273090281	0	Transcript
ENSG00000196873.15	ENST00000618921.4	CBWD3	0.00639405789203232	2.41197706779271	0.179122408415377	0.8579396478720391	0.9728596533042081	-6.326490117169981	0	Transcript
ENSG00000213024.11	ENST00000422090.2	NUP62	-0.00308674646207983	3.66985293531317	-0.179099328656337	0.857957756814103	0.9728596533042081	-6.54061346035217	0	Transcript
ENSG00000249346.6	ENST00000506222.6	LINC01016	-0.00357184595521556	2.42481380167081	-0.179085082385263	0.8579689348234419	0.9728596533042081	-6.32440560406546	0	Transcript
ENSG00000076351.12	ENST00000618626.1	SLC46A1	0.0345563594757325	-0.872672556005216	0.17907577769834102	0.857976235547729	0.9728596533042081	-5.77378627276399	0	Transcript
ENSG00000100242.15	ENST00000464202.1	SUN2	-0.0282246313670858	-2.1942144530893	-0.179073509923863	0.857978014910489	0.9728596533042081	-5.35096354236008	0	Transcript
ENSG00000215186.6	ENST00000421285.3	GOLGA6B	-0.0301497110257129	-3.04520834172096	-0.17907003208806	0.857980743724473	0.9728596533042081	-5.10783910925783	0	Transcript
ENSG00000131115.15	ENST00000589005.5	ZNF227	0.0558648708624659	-1.1383436236809699	0.179038397495219	0.858005565250355	0.9728696977811641	-5.666258278252621	0	Transcript
ENSG00000214021.15	ENST00000493241.1	TTLL3	0.00949148804622561	-0.6935478099513629	0.179034487685785	0.8580086330232249	0.9728696977811641	-5.75459258253558	0	Transcript
ENSG00000131828.13	ENST00000479146.1	PDHA1	0.00878773862640686	-0.16123361980797699	0.17898332936899	0.8580487738215459	0.97287909275702	-5.87138814371729	0	Transcript
ENSG00000126216.13	ENST00000469302.1	TUBGCP3	0.0253254587845468	-2.82725459321405	0.17896238493949104	0.8580652077390879	0.97287909275702	-5.19123415119289	0	Transcript
ENSG00000244687.11	ENST00000470565.5	UBE2V1	0.00834176819112932	0.294342601883641	0.17895786175897305	0.858068756832918	0.97287909275702	-5.9512612121973	0	Transcript
ENSG00000081154.11	ENST00000498274.5	PCNP	0.00549578026105045	1.83429794986092	0.17895479076322002	0.8580711664779591	0.97287909275702	-6.215637998342849	0	Transcript
ENSG00000167554.14	ENST00000327920.12	ZNF610	0.035524045857143	-1.55620160394301	0.17895070020646103	0.858074376119696	0.97287909275702	-5.56178519806703	0	Transcript
ENSG00000101546.12	ENST00000591612.1	RBFA	0.00602793419214917	0.820104284129951	0.17894223432164602	0.858081018855502	0.97287909275702	-6.04338991681473	0	Transcript
ENSG00000132205.10	ENST00000254528.3	EMILIN2	-0.00921726554636217	1.7460772587169902	-0.17893789638503702	0.858084422610757	0.97287909275702	-6.19879940002946	0	Transcript
ENSG00000177511.5	ENST00000590600.1	ST8SIA3	0.0369350688531282	-0.366625800814135	0.178926909877191	0.8580930431690079	0.97287909275702	-5.85487725154997	0	Transcript
ENSG00000131634.13	ENST00000566264.1	TMEM204	0.00985800179547627	1.5162292636824701	0.17888322652785	0.8581273194567409	0.9728935338462881	-6.16952134922773	0	Transcript
ENSG00000145087.12	ENST00000492541.5	STXBP5L	0.0404324446405848	1.6962748852242802	0.178875901966583	0.8581330667247901	0.9728935338462881	-6.225417058154651	0	Transcript
ENSG00000081041.8	ENST00000508487.2	CXCL2	0.0195421531013743	-0.557704811259595	0.17887429520928402	0.8581343274791141	0.9728935338462881	-5.78613103302274	0	Transcript
ENSG00000266126.1	ENST00000583067.1	RP11-209D14.4	0.00788880283304294	-0.453991047131807	0.178855282978585	0.858149245597974	0.972897973421375	-5.805737026712201	0	Transcript
ENSG00000128513.14	ENST00000393329.5	POT1	-0.0459411470895117	-0.540274309412094	-0.17883351580844897	0.8581663254674441	0.972897973421375	-5.801461510022451	0	Transcript
ENSG00000213542.3	ENST00000453064.1	RP11-467H10.1	0.0101118698073566	-0.837465165724085	0.17882202766308397	0.858175339804496	0.972897973421375	-5.719133643137059	0	Transcript
ENSG00000101199.12	ENST00000524192.6	ARFGAP1	-0.0134550066125487	-0.820427420275815	-0.178820795925882	0.858176306305755	0.972897973421375	-5.7219957409757605	0	Transcript
ENSG00000108946.14	ENST00000585815.5	PRKAR1A	-0.0125605047023652	-1.7794688958855	-0.17877153712642602	0.8582149581440569	0.972927775211374	-5.45451064453437	0	Transcript
ENSG00000157036.12	ENST00000454803.6	EXOG	-0.0199775269719382	-1.95387780635441	-0.178763039511047	0.858221625991414	0.972927775211374	-5.40428238388941	0	Transcript
ENSG00000166529.14	ENST00000456748.6	ZSCAN21	-0.0348642853239032	-1.6103691638960902	-0.17872161396773498	0.8582541316324559	0.972946750997809	-5.525471987916809	0	Transcript
ENSG00000132436.11	ENST00000395556.6	FIGNL1	-0.0443052215556261	-0.879513403561722	-0.178704153965617	0.858267832154175	0.972946750997809	-5.77053344411302	0	Transcript
ENSG00000213983.11	ENST00000397120.7	AP1G2	0.0471735286113111	-3.66011715357809	0.178685820568964	0.8582822180576091	0.972946750997809	-5.09647155919298	0	Transcript
ENSG00000144136.10	ENST00000490674.1	SLC20A1	0.00985262916142347	0.6437522231875921	0.17867558268238298	0.858290251573027	0.972946750997809	-6.015080290320981	0	Transcript
ENSG00000236882.7	ENST00000620167.1	LINC01554	0.0315358171128475	-2.11686896192608	0.17866311338233298	0.85830003606489	0.972946750997809	-5.4025520478166795	0	Transcript
ENSG00000259445.1	ENST00000559299.1	RP11-276M12.1	-0.0178405112931071	-2.02321036165525	-0.17865125355928702	0.8583093423286329	0.972946750997809	-5.384085024963241	0	Transcript
ENSG00000163913.11	ENST00000514081.1	IFT122	0.00802805988196807	-0.31812954694127804	0.17863528468475898	0.858321872948006	0.972946750997809	-5.833757271431309	0	Transcript
ENSG00000141252.19	ENST00000576019.5	VPS53	-0.0120257535448109	-0.38656507219495706	-0.17862258918063603	0.8583318350112671	0.972946750997809	-5.81619200678948	0	Transcript
ENSG00000269883.1	ENST00000600936.1	RP11-463C8.7	-0.0134516271648898	-1.9072171554481399	-0.17861489741761902	0.858337870688852	0.972946750997809	-5.418102523569419	0	Transcript
ENSG00000087494.15	ENST00000539239.5	PTHLH	-0.0218868722524619	-1.4339936292546	-0.1786048938876	0.858345720407757	0.972946750997809	-5.602982587920951	0	Transcript
ENSG00000106733.20	ENST00000482537.1	NMRK1	0.0200974321062301	-2.05703750783237	0.178574499524997	0.858369570795092	0.972946750997809	-5.388248069490629	0	Transcript
ENSG00000167088.10	ENST00000579618.1	SNRPD1	0.0148457982753941	-1.2585463721473602	0.178548455763365	0.8583900073789771	0.972946750997809	-5.6635814975729	0	Transcript
ENSG00000170035.15	ENST00000602888.5	UBE2E3	-0.0385876179637614	-1.65070416089663	-0.17854819349185697	0.8583902131843579	0.972946750997809	-5.51707661678318	0	Transcript
ENSG00000110429.13	ENST00000529137.1	FBXO3	0.0138007752719034	-0.786119562099539	0.17853264371654504	0.8584024151653961	0.972946750997809	-5.737002884665281	0	Transcript
ENSG00000123094.15	ENST00000542315.5	RASSF8	-0.0251733129470788	-2.4430242373180096	-0.178514057575	0.8584169998417019	0.972946750997809	-5.2561036917179695	0	Transcript
ENSG00000165688.11	ENST00000444897.2	PMPCA	-0.008747253363107471	-0.14215151534784698	-0.178494648565756	0.8584322302798809	0.972946750997809	-5.866675851610339	0	Transcript
ENSG00000105176.17	ENST00000574176.1	URI1	-0.0130538349796006	-1.5078003517338503	-0.17848618180392603	0.858438874246744	0.972946750997809	-5.55165273993132	0	Transcript
ENSG00000230825.1	ENST00000436578.1	AC005532.5	0.00599128987634894	0.39703008933111295	0.17848208391922699	0.8584420899083292	0.972946750997809	-5.9648040220108305	0	Transcript
ENSG00000117054.13	ENST00000526129.5	ACADM	0.0115587558946461	0.458043522314545	0.17846513432436303	0.858455390493319	0.972946750997809	-5.97377713372612	0	Transcript
ENSG00000130222.10	ENST00000252506.10	GADD45G	-0.0161023063672493	0.373900705838343	-0.17845260959542603	0.8584652188498259	0.972946750997809	-5.9710897159950305	0	Transcript
ENSG00000105255.10	ENST00000598179.1	FSD1	-0.00861909114428277	1.05900823551867	-0.178432129490715	0.8584812899652758	0.972946750997809	-6.08256768902277	0	Transcript
ENSG00000281406.1	ENST00000626538.1	BLACAT1	0.0149635864020309	-2.20209979488417	0.17842927487971105	0.858483530035794	0.972946750997809	-5.317189138608611	0	Transcript
ENSG00000278075.1	ENST00000618070.1	RP11-248M19.1	-0.0106456901225375	-1.29471129571973	-0.17842804166330803	0.8584844977657969	0.972946750997809	-5.60772804293301	0	Transcript
ENSG00000170153.10	ENST00000507500.5	RNF150	-0.0190804674578517	-0.9674097492900648	-0.178415280818704	0.8584945114727349	0.972946750997809	-5.69787377038167	0	Transcript
ENSG00000224238.2	ENST00000423984.2	WARS2-IT1	-0.00233498649960909	4.20866865021066	-0.178407229641023	0.8585008294153459	0.972946750997809	-6.630439161338019	0	Transcript
ENSG00000279311.1	ENST00000624004.1	RP11-170K4.2	0.0073342640278419	0.41054673088495003	0.178401088799076	0.858505648280087	0.972946750997809	-5.972659691576519	0	Transcript
ENSG00000065621.14	ENST00000369707.2	GSTO2	-0.0033490257135888896	4.65253347223962	-0.178385204613689	0.8585181130027328	0.972946750997809	-6.701389324186209	0	Transcript
ENSG00000105483.16	ENST00000517510.5	CARD8	-0.036673680004301004	-2.7175168984404903	-0.17838122944017998	0.8585212324276221	0.972946750997809	-5.15009608914995	0	Transcript
ENSG00000168615.11	ENST00000481513.5	ADAM9	0.0161191349218793	-0.9103024324096751	0.17836309172154396	0.8585354656083148	0.972946750997809	-5.7009193988007105	0	Transcript
ENSG00000100429.17	ENST00000626012.2	HDAC10	0.045505320488732	-2.93332436265007	0.178360411152059	0.8585375691309041	0.972946750997809	-5.16186434654247	0	Transcript
ENSG00000137491.14	ENST00000534186.5	SLCO2B1	-0.0281195787618357	-2.34598232281735	-0.17835003026867102	0.8585457153283159	0.972946750997809	-5.27738306722883	0	Transcript
ENSG00000282508.1	ENST00000633671.1	LINC01002	-0.00671769306090143	1.01879384559898	-0.178300148412453	0.858584859360869	0.972946750997809	-6.0771397644644205	0	Transcript
ENSG00000138375.12	ENST00000358207.9	SMARCAL1	-0.0155495162237533	2.02793726251287	-0.17829956210844897	0.858585319456148	0.972946750997809	-6.25602778976964	0	Transcript
ENSG00000162972.10	ENST00000469156.1	C2orf47	0.0217928666120204	-2.5637377896322797	0.178270156115291	0.8586083955306841	0.972946750997809	-5.199655187565179	0	Transcript
ENSG00000256019.1	ENST00000541376.1	TAS2R63P	0.0118607754668387	-1.4451236012817401	0.17826077574281898	0.8586157567146279	0.972946750997809	-5.5647375667099706	0	Transcript
ENSG00000213304.3	ENST00000483614.1	CTC-398G3.1	0.0128533088390591	-2.00153156838821	0.178230232055072	0.858639725752811	0.972946750997809	-5.4160332904759505	0	Transcript
ENSG00000072135.12	ENST00000490137.1	PTPN18	-0.0156746164093631	-2.42727843177494	-0.17820251684614902	0.8586614752666349	0.972946750997809	-5.249839995325111	0	Transcript
ENSG00000121406.8	ENST00000594943.1	ZNF549	-0.0171287918548376	-2.25353819946413	-0.17818938377588298	0.858671781482853	0.972946750997809	-5.32356935653167	0	Transcript
ENSG00000198815.8	ENST00000422278.1	FOXJ3	-0.0180090704716441	-2.29329635209725	-0.178189247576536	0.8586718883658259	0.972946750997809	-5.3139211873238	0	Transcript
ENSG00000198590.11	ENST00000426078.5	C3orf35	-0.00941747689173105	-0.516036754789646	-0.178184596209303	0.858675538546077	0.972946750997809	-5.79031245677151	0	Transcript
ENSG00000182919.14	ENST00000533154.1	C11orf54	-0.0182349937900655	-1.5089900359503001	-0.178182561317423	0.8586771354371031	0.972946750997809	-5.5675942630467805	0	Transcript
ENSG00000156587.15	ENST00000287156.8	UBE2L6	-0.005185037376194229	4.07309846268818	-0.17817437923076504	0.8586835563741609	0.972946750997809	-6.6083534582579	0	Transcript
ENSG00000242086.8	ENST00000626569.2	LINC00969	0.024671333352381	0.47822316018412897	0.178141718807728	0.8587091869124781	0.972946750997809	-5.981425767286731	0	Transcript
ENSG00000111669.14	ENST00000613953.4	TPI1	-0.00777799474913651	3.0975313856846296	-0.17813901301016502	0.858711310316302	0.972946750997809	-6.466648362473411	0	Transcript
ENSG00000011295.15	ENST00000481107.1	TTC19	-0.0051944751247501	2.2628726489683597	-0.17813358268205803	0.8587155718279541	0.972946750997809	-6.294408410189769	0	Transcript
ENSG00000169169.14	ENST00000295404.9	CPT1C	0.0333706118439679	-2.0298929773933603	0.17812801724401198	0.858719939372955	0.972946750997809	-5.4300574658433	0	Transcript
ENSG00000164076.16	ENST00000296471.11	CAMKV	0.0230165265279248	4.65081221505854	0.17812765438044	0.8587202241346941	0.972946750997809	-6.720786368962389	0	Transcript
ENSG00000060982.14	ENST00000355164.3	BCAT1	0.0133809817167492	-2.0910777400903298	0.17811462581395	0.858730448477887	0.972946750997809	-5.36047036335849	0	Transcript
ENSG00000071889.16	ENST00000457212.5	FAM3A	-0.0191437844091344	-1.5557296843860098	-0.178092067760235	0.858748151270899	0.972946750997809	-5.5429378507251705	0	Transcript
ENSG00000102897.9	ENST00000568820.5	LYRM1	-0.009234112518856521	-0.5202028906827789	-0.17808378003004	0.858754655217475	0.972946750997809	-5.79282992898388	0	Transcript
ENSG00000156876.9	ENST00000462159.1	SASS6	-0.0487046245624769	-2.33626665442508	-0.17808314335152103	0.858755154862888	0.972946750997809	-5.33327154190826	0	Transcript
ENSG00000086758.15	ENST00000612484.4	HUWE1	-0.0191193970713065	3.69408397023332	-0.178060529512933	0.8587729015338179	0.972946750997809	-6.53915548066936	0	Transcript
ENSG00000250802.6	ENST00000514640.5	ZBED3-AS1	-0.00486141444030758	1.10546429197338	-0.17805605326128401	0.8587764143720649	0.972946750997809	-6.089495203300519	0	Transcript
ENSG00000140459.17	ENST00000358632.8	CYP11A1	0.0205222596448202	-0.21009329939305	0.178052290451531	0.8587793673230552	0.972946750997809	-5.859934788005541	0	Transcript
ENSG00000134532.15	ENST00000538083.1	SOX5	-0.0219324367619377	-2.58014708435034	-0.17805103384483104	0.858780353474337	0.972946750997809	-5.20913101221241	0	Transcript
ENSG00000241288.7	ENST00000599350.5	RP11-379B18.5	-0.0109912984281678	0.0971173649186104	-0.178019171875978	0.8588053579680319	0.972946750997809	-5.91223292086344	0	Transcript
ENSG00000129197.14	ENST00000573126.1	RPAIN	-0.004537341324715279	2.05470557516032	-0.178016563579798	0.858807404901363	0.972946750997809	-6.25831807049277	0	Transcript
ENSG00000168477.17	ENST00000442721.1	TNXB	0.012284788877133999	-1.9642425602599298	0.17799771253024999	0.8588221988177241	0.972946750997809	-5.42849289526359	0	Transcript
ENSG00000075413.17	ENST00000335102.9	MARK3	0.0438657633892719	-0.602801038604746	0.17794105493187196	0.8588666628363789	0.972946750997809	-5.78671116588208	0	Transcript
ENSG00000121964.14	ENST00000542155.5	GTDC1	-0.0410882756937463	-1.5245440606831597	-0.17790825255116396	0.8588924058496601	0.972946750997809	-5.5773331879791606	0	Transcript
ENSG00000204256.12	ENST00000374831.8	BRD2	0.0591635285974623	-1.83741595215341	0.17789462551352697	0.858903100270491	0.972946750997809	-5.58189754204847	0	Transcript
ENSG00000126777.17	ENST00000555498.5	KTN1	-0.0170254146323457	-1.51058176531298	-0.177891797083508	0.858905320009375	0.972946750997809	-5.549391788844369	0	Transcript
ENSG00000100418.7	ENST00000463886.1	DESI1	-0.009031387939164909	0.0604864761491606	-0.177868862957469	0.858923318647465	0.972946750997809	-5.90550144589564	0	Transcript
ENSG00000231310.3	ENST00000454723.2	TBL1XR1-AS1	-0.0137687797275547	-1.81156709704451	-0.17786418780786398	0.8589269877008561	0.972946750997809	-5.45917667244185	0	Transcript
ENSG00000089280.18	ENST00000254108.11	FUS	-0.00354129021975691	3.8543321998105	-0.177864044024078	0.858927100542297	0.972946750997809	-6.57006406575533	0	Transcript
ENSG00000161970.12	ENST00000582556.5	RPL26	-0.0182998660074963	-1.6903859198976103	-0.177846637940145	0.85894076084925	0.972946750997809	-5.498638999529929	0	Transcript
ENSG00000130226.16	ENST00000488512.5	DPP6	0.0133967651062732	-1.60607992837533	0.177835895676168	0.858949191406758	0.972946750997809	-5.53889073056831	0	Transcript
ENSG00000160584.15	ENST00000413553.1	SIK3	0.0035010366330644	4.19086158178052	0.177832626019518	0.8589517574452479	0.972946750997809	-6.625485284842111	0	Transcript
ENSG00000184677.16	ENST00000374651.8	ZBTB40	-0.0106732599554147	2.5405267331288304	-0.17782424225222698	0.8589583370633019	0.972946750997809	-6.337688677180151	0	Transcript
ENSG00000174749.5	ENST00000309733.5	C4orf32	-0.0028552969835367397	6.10007540546322	-0.177820745247433	0.858961081531205	0.972946750997809	-6.942339420080991	0	Transcript
ENSG00000100239.15	ENST00000612753.4	PPP6R2	0.00585464771266166	4.134309917224	0.177801919914987	0.858975855781322	0.972946750997809	-6.6185329989487505	0	Transcript
ENSG00000165916.8	ENST00000602866.5	PSMC3	0.00332293581078051	5.970873749466691	0.17779323611092898	0.85898267090706	0.972946750997809	-6.921472525101861	0	Transcript
ENSG00000126091.19	ENST00000469715.5	ST3GAL3	-0.0229794201706919	-0.87663556773688	-0.17778485250117101	0.858989250447684	0.972946750997809	-5.71172251411944	0	Transcript
ENSG00000116044.15	ENST00000477534.1	NFE2L2	-0.0119580917317863	-0.9203478866397921	-0.177782956520684	0.8589907384334591	0.972946750997809	-5.69335585701465	0	Transcript
ENSG00000174442.11	ENST00000565627.5	ZWILCH	-0.0376085865771596	-2.17978278197157	-0.17777346605496802	0.858998186660068	0.972946750997809	-5.363112850899459	0	Transcript
ENSG00000168297.15	ENST00000463280.5	PXK	-0.0538918652310501	-2.2198610338937796	-0.17774408220273602	0.8590212475250291	0.972946750997809	-5.34646813416564	0	Transcript
ENSG00000270332.1	ENST00000603487.1	SMC2-AS1	0.00277349250576799	3.6100145771900802	0.177743560100687	0.859021657279232	0.972946750997809	-6.530902449418759	0	Transcript
ENSG00000106263.17	ENST00000468250.1	EIF3B	-0.0263059554075674	-2.37750024065448	-0.177715299953505	0.8590438363604771	0.972946750997809	-5.305589726533	0	Transcript
ENSG00000152291.13	ENST00000444342.2	TGOLN2	-0.007415823885307009	2.7468478542869996	-0.17769494190940696	0.8590598137956579	0.972946750997809	-6.384846588635731	0	Transcript
ENSG00000198727.2	ENST00000361789.2	MT-CYB	-0.00670357047132301	9.9943839140064	-0.17768254625104601	0.859069542205956	0.972946750997809	-7.64740978427308	0	Transcript
ENSG00000164162.12	ENST00000510270.5	ANAPC10	0.0238255967638884	-2.6667806572829904	0.17767209141396897	0.859077747429813	0.972946750997809	-5.22587061002925	0	Transcript
ENSG00000163145.12	ENST00000429690.5	C1QTNF7	0.0325858251255293	-0.8403672409421808	0.17767001889967102	0.8590793739939201	0.972946750997809	-5.718374090042219	0	Transcript
ENSG00000154874.14	ENST00000285176.12	CCDC144B	-0.0800295802390243	-2.26409867327498	-0.177636971967684	0.8591053101824448	0.972946750997809	-5.56263603427408	0	Transcript
ENSG00000007168.12	ENST00000571289.1	PAFAH1B1	-0.0102238791358898	-1.18920977498052	-0.177613973377042	0.8591233602319941	0.972946750997809	-5.63309746082579	0	Transcript
ENSG00000153339.13	ENST00000582539.5	TRAPPC8	-0.00311576510505839	5.0553758953346195	-0.177613382322517	0.859123824111979	0.972946750997809	-6.767042195628259	0	Transcript
ENSG00000185960.13	ENST00000554971.6	SHOX	-0.0114760408263738	-0.7107484781762429	-0.17757538766615197	0.8591536437316769	0.972946750997809	-5.75146108130733	0	Transcript
ENSG00000185960.13_PAR_Y	ENST00000554971.6_PAR_Y	SHOX	-0.0114760408263738	-0.7107484781762429	-0.17757538766615197	0.8591536437316769	0.972946750997809	-5.75146108130733	0	Transcript
ENSG00000258813.2	ENST00000554737.2	RP11-109N23.4	0.00844087517435193	-0.5202235963159989	0.177573504805879	0.8591551214757069	0.972946750997809	-5.789764368875019	0	Transcript
ENSG00000170382.11	ENST00000496057.1	LRRN2	0.0160237592453823	-2.13678824771744	0.17757155920854398	0.8591566484588119	0.972946750997809	-5.36620914789183	0	Transcript
ENSG00000205744.9	ENST00000590867.5	DENND1C	0.0320743330681026	-2.17312895533149	0.177547333712353	0.859175661647672	0.972946750997809	-5.37883642042081	0	Transcript
ENSG00000226632.1	ENST00000430836.1	UBE2V1P1	0.0101179706250383	-1.3766125008717	0.17754218437113398	0.8591797030779208	0.972946750997809	-5.5928643593278595	0	Transcript
ENSG00000135709.12	ENST00000562388.1	KIAA0513	-0.0456923815076819	-2.9502747754651897	-0.177534771039388	0.859185521394358	0.972946750997809	-5.12999487409751	0	Transcript
ENSG00000113638.13	ENST00000511730.2	TTC33	-0.0112044404446621	1.281850536904	-0.177510180132436	0.8592048214999741	0.972946750997809	-6.14986863744113	0	Transcript
ENSG00000270804.1	ENST00000603829.1	CTD-2583A14.11	-0.0192360385930148	-1.3722633339180401	-0.17749490369609502	0.8592168112115129	0.972946750997809	-5.58363081295771	0	Transcript
ENSG00000127081.13	ENST00000395506.7	ZNF484	-0.0421711729914199	0.707549933104961	-0.17748610513368598	0.859223716778288	0.972946750997809	-6.04135809537994	0	Transcript
ENSG00000231389.7	ENST00000437811.1	HLA-DPA1	0.022677342128467996	-1.29913412889448	0.17744670450672	0.859254640560447	0.972946750997809	-5.63707515427546	0	Transcript
ENSG00000213672.7	ENST00000413374.1	NCKIPSD	0.0198377011972869	-0.7415957930963629	0.17744282163344	0.8592576880649929	0.972946750997809	-5.75008245453055	0	Transcript
ENSG00000173638.18	ENST00000311124.8	SLC19A1	-0.0052977146521476295	2.17691869548725	-0.17742578686185	0.8592710579683399	0.972946750997809	-6.27938065824921	0	Transcript
ENSG00000185627.17	ENST00000532097.5	PSMD13	-0.011361320241095	2.55006242290614	-0.17739841278378699	0.8592925428600849	0.972946750997809	-6.34380623668989	0	Transcript
ENSG00000204685.6	ENST00000614453.1	STARD7-AS1	0.0146636460045679	-1.7412630586162499	0.17738454426829103	0.8593034277799821	0.972946750997809	-5.4692148454919804	0	Transcript
ENSG00000174915.11	ENST00000526878.5	PTDSS2	0.00542543300762083	1.62228621407792	0.177380250288875	0.859306797981897	0.972946750997809	-6.178381531951901	0	Transcript
ENSG00000225376.5	ENST00000424154.5	TMEM246-AS1	0.0174685615805803	-2.1979561439795803	0.177365495836131	0.8593183782817291	0.972946750997809	-5.33356129912168	0	Transcript
ENSG00000198053.11	ENST00000356025.7	SIRPA	-0.0035770800344412795	6.730527781500091	-0.17732746650236603	0.8593482264341371	0.972946750997809	-7.04590285090523	0	Transcript
ENSG00000231028.8	ENST00000438618.2	LINC00271	-0.0106016756862245	-1.45313464879768	-0.17730642175913502	0.859364743946803	0.972946750997809	-5.56300447063092	0	Transcript
ENSG00000261090.1	ENST00000567395.1	RP11-20G6.2	0.00699439897607058	0.18475385143086198	0.17729382919951603	0.8593746275734458	0.972946750997809	-5.9320478387852695	0	Transcript
ENSG00000215452.3	ENST00000400371.2	ZNF663P	-0.00753913919187444	0.48670435831054604	-0.17729290432850198	0.8593753534854971	0.972946750997809	-5.9861025644566395	0	Transcript
ENSG00000112624.12	ENST00000394168.1	GLTSCR1L	0.0256200943579708	1.97392814193772	0.177274686029023	0.8593896526747209	0.972946750997809	-6.255045776730371	0	Transcript
ENSG00000188603.17	ENST00000566472.1	CLN3	0.00813927395795816	-0.266266781319463	0.177266871326179	0.8593957862973108	0.972946750997809	-5.84472723416859	0	Transcript
ENSG00000142937.11	ENST00000485390.5	RPS8	0.0106924823976323	0.14937550205626401	0.177236178774231	0.859419876423052	0.972946750997809	-5.920169365097901	0	Transcript
ENSG00000230720.1	ENST00000416310.1	RP11-14C22.6	0.0110459444296241	-1.8353303638768201	0.17723575462226399	0.859420209334518	0.972946750997809	-5.4781199609748	0	Transcript
ENSG00000110700.6	ENST00000525634.5	RPS13	-0.00320803826695813	6.328826665924421	-0.177228702947667	0.859425744107597	0.972946750997809	-6.9802143214369705	0	Transcript
ENSG00000096746.17	ENST00000467249.1	HNRNPH3	0.00858600504648959	1.5226301353777298	0.17722742212448	0.8594267494107841	0.972946750997809	-6.171886884945019	0	Transcript
ENSG00000106086.18	ENST00000396257.6	PLEKHA8	-0.0261578524285535	-0.92911248040618	-0.17721756499302696	0.8594344861659939	0.972946750997809	-5.70413944665007	0	Transcript
ENSG00000166908.17	ENST00000354947.9	PIP4K2C	-0.00383317898603019	3.77842991954988	-0.177215849432756	0.859435832691966	0.972946750997809	-6.56107224580787	0	Transcript
ENSG00000055163.19	ENST00000435847.6	CYFIP2	-0.0275520448860064	1.05801827195935	-0.177199631245265	0.8594485622042071	0.972946750997809	-6.10088947018201	0	Transcript
ENSG00000255471.1	ENST00000528660.1	RP11-736K20.5	-0.00665957803734401	0.7409377797413491	-0.177197211170432	0.859450461702731	0.972946750997809	-6.02894647256428	0	Transcript
ENSG00000115827.13	ENST00000493106.1	DCAF17	-0.0104811000828975	-1.29891999539317	-0.177185937855877	0.859459310053254	0.972946750997809	-5.60529157621917	0	Transcript
ENSG00000268049.1	ENST00000599952.1	CTD-2619J13.9	-0.005760765368926979	1.38590534094311	-0.177171435708879	0.859470692719208	0.972946750997809	-6.13953513972546	0	Transcript
ENSG00000170248.13	ENST00000498147.5	PDCD6IP	-0.0113435646407626	-1.5056905462218002	-0.177160854405386	0.859478997952313	0.972946750997809	-5.54487335374999	0	Transcript
ENSG00000149428.18	ENST00000526656.5	HYOU1	0.0413546461116893	-3.6498750838700302	0.177151831800392	0.859486079780011	0.972946750997809	-4.96164576461739	0	Transcript
ENSG00000162819.11	ENST00000469236.5	BROX	0.0140642828829748	-1.48801195256628	0.17713788695448604	0.8594970250887629	0.972946750997809	-5.559925185922349	0	Transcript
ENSG00000115866.10	ENST00000264161.8	DARS	0.0027482134699740603	5.602852392597621	0.177135368775816	0.8594990016099471	0.972946750997809	-6.85851522770609	0	Transcript
ENSG00000152642.10	ENST00000429432.5	GPD1L	0.0156305430747076	-1.77299895915171	0.177115783550992	0.8595143741044341	0.972946750997809	-5.468223996299349	0	Transcript
ENSG00000198522.13	ENST00000458167.6	GPN1	-0.0586406080656654	-3.57019914067752	-0.17710774970649898	0.8595206799055749	0.972946750997809	-4.995141574200071	0	Transcript
ENSG00000231898.8	ENST00000626618.1	AC012594.1	-0.0062252112365827105	0.602488339779378	-0.17709942372887802	0.859527215012832	0.972946750997809	-6.0040545505261305	0	Transcript
ENSG00000185518.11	ENST00000545111.6	SV2B	0.0103498912865295	1.8278169373022	0.177098604092011	0.8595278583509991	0.972946750997809	-6.2274824204497	0	Transcript
ENSG00000181982.18	ENST00000508236.1	CCDC149	0.0118075375608521	-2.23137903921052	0.17705973278801102	0.859558368791185	0.972946750997809	-5.3335681454041906	0	Transcript
ENSG00000066322.13	ENST00000464204.5	ELOVL1	0.0301838418944146	-1.07164852592233	0.17705653956057396	0.859560875193813	0.972946750997809	-5.6695163322916695	0	Transcript
ENSG00000182247.9	ENST00000628311.1	UBE2E2	0.0293119609582152	-3.83287374643749	0.17705456459293303	0.859562425370384	0.972946750997809	-5.09622723654225	0	Transcript
ENSG00000250666.1	ENST00000503609.1	LINC01596	-0.00807588012585305	0.906164229039118	-0.177051266604207	0.8595650140038059	0.972946750997809	-6.06483024628615	0	Transcript
ENSG00000166295.8	ENST00000299381.4	ANAPC16	0.00539365577317499	3.3168782596039397	0.17704448337925896	0.8595703382483649	0.972946750997809	-6.4783713731062695	0	Transcript
ENSG00000101126.15	ENST00000371602.8	ADNP	-0.00892108947954056	3.5451519008472205	-0.17703152220586496	0.8595805116656371	0.972946750997809	-6.51743189230516	0	Transcript
ENSG00000143786.7	ENST00000496277.5	CNIH3	0.0123101055467251	-1.8828327970758603	0.17703113198326398	0.859580817957508	0.972946750997809	-5.43546889352257	0	Transcript
ENSG00000277136.1	ENST00000614489.1	Metazoa_SRP	-0.0101482410596235	-0.0165334769353484	-0.177028367561478	0.8595829877963559	0.972946750997809	-5.88693233471617	0	Transcript
ENSG00000141380.13	ENST00000580003.1	SS18	-0.0101057728018621	-1.15487675523147	-0.17702408676141396	0.8595863478668531	0.972946750997809	-5.64084810690939	0	Transcript
ENSG00000108515.17	ENST00000323997.10	ENO3	0.0358843436245051	-2.6189773812383197	0.177011964745856	0.859595862650428	0.972946750997809	-5.23510083566667	0	Transcript
ENSG00000232398.1	ENST00000453277.1	TMPRSS11CP	0.0107896690405663	-0.883929705210994	0.17700479074031897	0.859601493663407	0.972946750997809	-5.71901814242507	0	Transcript
ENSG00000078369.17	ENST00000610897.4	GNB1	-0.00689658521200992	4.98390226215319	-0.176999834130623	0.8596053842045309	0.972946750997809	-6.75862538372645	0	Transcript
ENSG00000251580.1	ENST00000513179.1	RP11-539L10.3	-0.0256529029775177	-2.62482153272918	-0.17696716602422	0.8596310261338951	0.972946750997809	-5.229342449742349	0	Transcript
ENSG00000119725.17	ENST00000556179.5	ZNF410	0.00865737036663382	-0.431507258035453	0.176964092570586	0.8596334385642309	0.972946750997809	-5.811596116928871	0	Transcript
ENSG00000257434.1	ENST00000549762.1	RP11-81K13.1	0.00880952185406882	-0.865838424240109	0.176939100418357	0.8596530555760609	0.972946750997809	-5.71768361465187	0	Transcript
ENSG00000130723.17	ENST00000465931.1	PRRC2B	0.00660515989971179	2.5749475556432997	0.17691431401844399	0.859672511173274	0.972946750997809	-6.348271603945331	0	Transcript
ENSG00000119720.17	ENST00000553409.5	NRDE2	-0.00561961958952839	2.80568188676049	-0.17691293971565197	0.859673589907729	0.972946750997809	-6.39476757968341	0	Transcript
ENSG00000154640.14	ENST00000464058.1	BTG3	0.0152413833528253	-2.0589468000990503	0.176909749293705	0.8596760941735241	0.972946750997809	-5.385008318066389	0	Transcript
ENSG00000152767.16	ENST00000601009.1	FARP1	0.0214922733499594	-2.5564635812151404	0.17688790263406698	0.859693242364221	0.972946750997809	-5.23241544678162	0	Transcript
ENSG00000226803.7	ENST00000586668.5	RP11-203B9.4	0.0213812382528594	-2.16727252155964	0.176887664193017	0.8596934295251271	0.972946750997809	-5.3608259384069195	0	Transcript
ENSG00000100364.18	ENST00000391627.6	KIAA0930	-0.0264741736574772	2.4327932749776	-0.176886624964763	0.8596942452526329	0.972946750997809	-6.3386363919405	0	Transcript
ENSG00000080503.21	ENST00000491574.2	SMARCA2	-0.016080447920398	-1.56796618238548	-0.176875084727534	0.8597033036085879	0.972946750997809	-5.54374401404988	0	Transcript
ENSG00000134909.18	ENST00000525234.1	ARHGAP32	0.00380596320476074	4.13304514053673	0.17684975931986702	0.859723182515986	0.972946750997809	-6.6155805212636505	0	Transcript
ENSG00000111906.17	ENST00000608532.1	HDDC2	-0.013934397883485002	-2.2423313071021296	-0.17684270383355397	0.8597287206602711	0.972946750997809	-5.34072987518088	0	Transcript
ENSG00000127399.14	ENST00000359623.8	LRRC61	-0.007718084506234291	1.82810275792654	-0.17682112309598497	0.859745660320632	0.972946750997809	-6.21959238477898	0	Transcript
ENSG00000008130.15	ENST00000341426.9	NADK	0.0291968926153301	1.55406814794741	0.176813969072095	0.8597512758397131	0.972946750997809	-6.20504237811949	0	Transcript
ENSG00000049656.13	ENST00000320895.9	CLPTM1L	0.00295812978991313	4.5397365172438295	0.17681248698715998	0.8597524391965501	0.972946750997809	-6.686408943141941	0	Transcript
ENSG00000270757.1	ENST00000604458.1	HSPE1-MOB4	-0.0298761555310881	-0.730617368394448	-0.17681041862719898	0.8597540627482109	0.972946750997809	-5.7441323892315195	0	Transcript
ENSG00000167645.16	ENST00000585563.5	YIF1B	0.0241300894633616	-2.30417688708741	0.17680785791605896	0.8597560727699721	0.972946750997809	-5.30254385540124	0	Transcript
ENSG00000115657.12	ENST00000443805.1	ABCB6	-0.0446830901300699	-3.5692477116201697	-0.176799262595114	0.8597628196454641	0.972946750997809	-4.98787944315471	0	Transcript
ENSG00000225330.1	ENST00000416555.1	AF064860.5	0.007414831420268509	0.30884061493120396	0.176796623613219	0.8597648911097071	0.972946750997809	-5.960975149443329	0	Transcript
ENSG00000129083.12	ENST00000439561.6	COPB1	-0.00345038376018559	5.34461099953641	-0.176792104744338	0.859768438190216	0.972946750997809	-6.81840119187182	0	Transcript
ENSG00000138640.14	ENST00000506913.1	FAM13A	-0.0166554531637581	-1.72072429378821	-0.17679072809854998	0.8597695187871809	0.972946750997809	-5.50437802100883	0	Transcript
ENSG00000274386.5	ENST00000637012.1	RP5-994D16.11	-0.0100089976911627	0.50983624772596	-0.176787751356308	0.859771855379425	0.972946750997809	-5.98830706719692	0	Transcript
ENSG00000175087.9	ENST00000374269.1	PDIK1L	-0.00776865887644943	1.44141795944116	-0.176777679039643	0.859779761648193	0.972946750997809	-6.15222025759372	0	Transcript
ENSG00000237731.1	ENST00000420965.1	RNGTTP1	-0.0131055887176379	-1.7097915663028203	-0.176777387525523	0.8597799904725211	0.972946750997809	-5.48840761070075	0	Transcript
ENSG00000165181.16	ENST00000318737.8	C9orf84	-0.0389087334999549	-1.25649481349507	-0.176737884229683	0.8598109987373259	0.972971071631466	-5.625866958059701	0	Transcript
ENSG00000164284.14	ENST00000416916.2	GRPEL2	0.0358031968328313	-2.7622598421120297	0.17672320299715003	0.859822522882894	0.972973343538754	-5.1949021663610795	0	Transcript
ENSG00000146963.17	ENST00000619796.4	LUC7L2	0.0278666344141587	0.495241386312366	0.17669723452192398	0.859842907109198	0.9729856413333579	-5.99677034598721	0	Transcript
ENSG00000176393.10	ENST00000295640.8	RNPEP	-0.0150984772056756	1.96951351914716	-0.17667113209254603	0.859863396578722	0.972985728628975	-6.2555171494920705	0	Transcript
ENSG00000068097.14	ENST00000587003.5	HEATR6	0.0553086769678464	-2.56509855419812	0.176664670418402	0.859868468775467	0.972985728628975	-5.24841525533718	0	Transcript
ENSG00000112214.10	ENST00000326771.2	FHL5	-0.00935412074327949	1.4099436719143101	-0.17664788949433102	0.8598816412632379	0.972985728628975	-6.144431374267611	0	Transcript
ENSG00000184154.13	ENST00000539587.5	LRTOMT	-0.016846512425133003	-1.4352581515846699	-0.17662859782909698	0.8598967846507559	0.972985728628975	-5.57675056188066	0	Transcript
ENSG00000175611.11	ENST00000412446.5	LINC00476	0.00767586411368754	0.334880806464123	0.17661997550466002	0.859903552937548	0.972985728628975	-5.95742921541968	0	Transcript
ENSG00000111361.12	ENST00000424014.6	EIF2B1	0.00277338327651184	3.95209722729762	0.176614406619966	0.859907924363879	0.972985728628975	-6.58879992778653	0	Transcript
ENSG00000251566.1	ENST00000503360.1	HMGB1P35	0.016060891958837	-2.09110585885607	0.176553847990615	0.8599554615551221	0.972985728628975	-5.3733797433094	0	Transcript
ENSG00000128463.12	ENST00000267750.8	EMC4	-0.00306428426960267	4.50324079168705	-0.176541979379987	0.859964778212985	0.972985728628975	-6.68410968310297	0	Transcript
ENSG00000145414.8	ENST00000502973.1	NAF1	-0.0109846579299605	-0.496082139239979	-0.176540718840739	0.8599657677160458	0.972985728628975	-5.797069722079169	0	Transcript
ENSG00000249286.1	ENST00000508874.1	AMD1P3	0.0141891114813226	-1.32876225651226	0.17653519905147602	0.859970100664549	0.972985728628975	-5.59783983813549	0	Transcript
ENSG00000187742.14	ENST00000470305.1	SECISBP2	-0.00463587988518768	3.1495972017101903	-0.176531344125012	0.859973126724225	0.972985728628975	-6.452483481658679	0	Transcript
ENSG00000144406.18	ENST00000477924.1	UNC80	-0.013918328983927	0.148320032835991	-0.176529337517208	0.8599747018821869	0.972985728628975	-5.9445094438036	0	Transcript
ENSG00000189046.10	ENST00000440112.2	ALKBH2	0.0316235475004681	-2.9717062206895	0.17652510059525103	0.8599780278061802	0.972985728628975	-5.143602377933941	0	Transcript
ENSG00000215158.9	ENST00000512782.1	RP11-1023L17.1	-0.007205445284266741	2.45401798430034	-0.17651200646452397	0.8599883065299301	0.972985728628975	-6.326789816197059	0	Transcript
ENSG00000263955.2	ENST00000579959.2	RN7SL850P	-0.0128706139856748	-1.7517817759740701	-0.176510874612535	0.8599891950202629	0.972985728628975	-5.470711224677251	0	Transcript
ENSG00000241956.9	ENST00000522686.5	CTC-340A15.2	-0.00735483707891818	0.43649476703179096	-0.176502717442994	0.8599955983064771	0.972985728628975	-5.975172141502429	0	Transcript
ENSG00000163531.15	ENST00000503221.1	NFASC	0.00429574428768334	4.53788506428379	0.17647928210014802	0.860013994838077	0.972985728628975	-6.6885673151424	0	Transcript
ENSG00000121749.15	ENST00000462788.6	TBC1D15	-0.0400036728978606	-0.41425407367139294	-0.176478915160977	0.8600142828826051	0.972985728628975	-5.816903978294669	0	Transcript
ENSG00000088832.15	ENST00000460490.1	FKBP1A	-0.0101018406368843	1.53161134978183	-0.17644970919939998	0.860037209405837	0.9729860923352571	-6.17459446538639	0	Transcript
ENSG00000176974.18	ENST00000579558.5	SHMT1	-0.0250173369097594	-2.9550385602919103	-0.17644334264905104	0.8600422071294491	0.9729860923352571	-5.1323970545606	0	Transcript
ENSG00000092421.16	ENST00000513137.5	SEMA6A	0.00532295263597143	2.57319651172126	0.176442136260223	0.8600431541418241	0.9729860923352571	-6.35190841761935	0	Transcript
ENSG00000138380.17	ENST00000402905.7	CARF	-0.0060033770842529205	3.33431966505433	-0.17642355052728198	0.8600577439237471	0.972991385647596	-6.4819621247632195	0	Transcript
ENSG00000180871.7	ENST00000318507.6	CXCR2	-0.0142063159889264	-0.9367634414345999	-0.176402459440627	0.8600743004639498	0.972991385647596	-5.70278161487756	0	Transcript
ENSG00000157216.15	ENST00000525990.1	SSBP3	-0.0365774161892992	-2.6387239501589	-0.176399806602485	0.86007638295094	0.972991385647596	-5.23595152761837	0	Transcript
ENSG00000100714.15	ENST00000554768.5	MTHFD1	-0.0127795730217821	-1.04462253123273	-0.17633752449438897	0.8601252748989621	0.9730359298377329	-5.6874701380638895	0	Transcript
ENSG00000141551.14	ENST00000581655.1	CSNK1D	0.0131910227993646	-1.1895899142655402	0.17631588377283103	0.8601422631627841	0.973036358377752	-5.63230893767647	0	Transcript
ENSG00000197114.11	ENST00000357119.8	ZGPAT	0.0322932672831888	-1.13142552682063	0.176312795018379	0.8601446878827758	0.973036358377752	-5.651458185511331	0	Transcript
ENSG00000130723.17	ENST00000405995.5	PRRC2B	0.0043993079885743394	4.634657105228559	0.176268689192805	0.8601793117820791	0.973064760078685	-6.699287369717389	0	Transcript
ENSG00000166979.12	ENST00000485488.1	EVA1C	-0.0258299880040565	-1.49180068944056	-0.176223813739113	0.8602145401308661	0.973090796486128	-5.56931623449252	0	Transcript
ENSG00000180846.8	ENST00000314315.7	CSNK1G2-AS1	0.01502404653158	-1.71231228382781	0.17619504341898395	0.8602371256956491	0.973090796486128	-5.48586191305947	0	Transcript
ENSG00000183506.16	ENST00000477296.5	PI4KAP2	-0.0144960453125434	-0.0472762267620593	-0.176181644478828	0.8602476443049929	0.973090796486128	-5.89197327264725	0	Transcript
ENSG00000152061.23	ENST00000392064.6	RABGAP1L	0.0419925745756518	0.10446223124102401	0.176176032240005	0.8602520501047171	0.973090796486128	-6.01583801312688	0	Transcript
ENSG00000169062.14	ENST00000619079.1	UPF3A	0.00423903179781248	2.3345516949393597	0.17617113285229702	0.8602558962954691	0.973090796486128	-6.307691863084071	0	Transcript
ENSG00000137270.10	ENST00000259803.7	GCM1	-0.0145303546522952	0.7196950021379829	-0.176150393224422	0.8602721776657709	0.973090796486128	-6.03174420477101	0	Transcript
ENSG00000093217.9	ENST00000472721.1	XYLB	0.0145536087796259	-1.90505528737592	0.176148888950627	0.8602733585783191	0.973090796486128	-5.4277825460715405	0	Transcript
ENSG00000152601.17	ENST00000282488.11	MBNL1	-0.0653146342710188	-3.17572245212085	-0.176120876288248	0.860295349648591	0.973090796486128	-5.289134130505491	0	Transcript
ENSG00000140836.14	ENST00000268489.9	ZFHX3	0.00356957223282416	5.29438020853092	0.176110471202657	0.86030351808833	0.973090796486128	-6.80437805802117	0	Transcript
ENSG00000145016.14	ENST00000273582.9	RUBCN	0.00240939862589998	5.57122037199303	0.176080394970606	0.8603271293085301	0.973090796486128	-6.84921099003669	0	Transcript
ENSG00000058453.16	ENST00000465291.1	CROCC	-0.0153073358962908	-1.5003159690791001	-0.17606896241626502	0.860336104420393	0.973090796486128	-5.55591023228935	0	Transcript
ENSG00000198131.13	ENST00000600044.5	ZNF544	-0.0582782247500231	-3.43029960276492	-0.176060022361956	0.8603431228109799	0.973090796486128	-5.09744205018537	0	Transcript
ENSG00000232342.7	ENST00000448214.7	RP11-46O21.2	-0.0046335687942216895	1.4669711183981398	-0.17605446374639605	0.860347486608301	0.973090796486128	-6.155935105467121	0	Transcript
ENSG00000048052.21	ENST00000417496.6	HDAC9	0.0162489567753331	-0.543947325576457	0.176049971817465	0.860351013005227	0.973090796486128	-5.788595057571371	0	Transcript
ENSG00000085719.12	ENST00000621783.4	CPNE3	-0.0117767125786199	0.9131277841553069	-0.176044794912768	0.8603550771470841	0.973090796486128	-6.0603717826273895	0	Transcript
ENSG00000198010.12	ENST00000522626.1	DLGAP2	-0.0108801533270234	-0.99311174198775	-0.176038775118445	0.8603598030061999	0.973090796486128	-5.69796517900275	0	Transcript
ENSG00000175029.16	ENST00000309035.10	CTBP2	0.00917006306572947	0.5488898815898279	0.17601269183779697	0.8603802798285342	0.973090796486128	-5.99925417397768	0	Transcript
ENSG00000123600.18	ENST00000375258.8	METTL8	0.0284743258647436	2.66089457719327	0.17598129478095603	0.8604049283849851	0.973090796486128	-6.3740806162021695	0	Transcript
ENSG00000110321.15	ENST00000525681.5	EIF4G2	-0.00320293881565555	7.7387249682517805	-0.17596837495974202	0.8604150712524921	0.973090796486128	-7.22433332752663	0	Transcript
ENSG00000273047.1	ENST00000476221.1	RP4-583P15.14	-0.0200208491803796	-1.29235178942812	-0.17596540103404001	0.860417405973396	0.973090796486128	-5.62838558987866	0	Transcript
ENSG00000259109.1	ENST00000554078.1	RP4-687K1.2	0.0141320487887186	-2.43008517783242	0.175957036625507	0.860423972572881	0.973090796486128	-5.276995105293559	0	Transcript
ENSG00000136143.14	ENST00000470760.2	SUCLA2	0.0089964569254312	-0.526737341660085	0.175943485614568	0.8604346110099101	0.973090796486128	-5.7867107452947	0	Transcript
ENSG00000143376.12	ENST00000368843.7	SNX27	0.0170581863777102	5.01717604010423	0.175942350559111	0.8604355021044341	0.973090796486128	-6.78499376919137	0	Transcript
ENSG00000189144.13	ENST00000588218.1	ZNF573	-0.0163419750437522	-2.16254583352367	-0.175933326344438	0.860442586723461	0.973090796486128	-5.36610333359882	0	Transcript
ENSG00000008277.14	ENST00000478920.1	ADAM22	0.0188919644000306	-0.971289838079111	0.17593239494803697	0.8604433179332891	0.973090796486128	-5.70088987686509	0	Transcript
ENSG00000145375.7	ENST00000422835.2	SPATA5	-0.00343164005849588	3.11101507489617	-0.17591213279132903	0.8604592251407841	0.973090796486128	-6.4422910550402	0	Transcript
ENSG00000095794.19	ENST00000374728.7	CREM	-0.05372376900197099	-2.99243247413469	-0.17591203311953799	0.860459303390238	0.973090796486128	-5.18975015663138	0	Transcript
ENSG00000276334.1	ENST00000610331.1	AL133243.1	-0.00505821290038931	1.60228402081905	-0.17587870284600798	0.8604854701058349	0.973098299546548	-6.1758528649542805	0	Transcript
ENSG00000158796.16	ENST00000490843.6	DEDD	-0.0569070819230373	-3.8322499283313	-0.175856286273384	0.860503068850206	0.973098299546548	-4.924116923822901	0	Transcript
ENSG00000183527.11	ENST00000380900.2	PSMG1	0.013233376502722001	-0.0611581850206891	0.175834652436835	0.8605200531521371	0.973098299546548	-5.89362402659801	0	Transcript
ENSG00000055483.19	ENST00000589225.5	USP36	0.0528330400824307	-0.309739520218416	0.175820738587239	0.860530976677537	0.973098299546548	-5.85736072188634	0	Transcript
ENSG00000213689.10	ENST00000492235.1	TREX1	0.0340543555799476	-2.2783078138083397	0.175817280277405	0.8605336917416109	0.973098299546548	-5.3200466929292	0	Transcript
ENSG00000173818.16	ENST00000517795.5	ENDOV	-0.0525581609993793	-0.805911459266302	-0.17578233876406302	0.860561123861104	0.973098299546548	-5.722645965070809	0	Transcript
ENSG00000078699.21	ENST00000543126.1	CBFA2T2	0.00768750115151175	0.653094216912705	0.17577567844170403	0.8605663528111741	0.973098299546548	-6.018949592790401	0	Transcript
ENSG00000117054.13	ENST00000534334.5	ACADM	-0.0203806824112913	-1.73772362935953	-0.17574213213994802	0.860592689758385	0.973098299546548	-5.475749526433519	0	Transcript
ENSG00000127804.12	ENST00000574623.1	METTL16	-0.0200758209051477	-1.7354801518799499	-0.17574098205799601	0.8605935926817679	0.973098299546548	-5.490586768619701	0	Transcript
ENSG00000073803.13	ENST00000438053.5	MAP3K13	0.0228173253882949	-0.0896168903544368	0.17573863589323901	0.8605954346441321	0.973098299546548	-5.874977911248861	0	Transcript
ENSG00000136895.18	ENST00000444677.5	GARNL3	0.0245221168384071	-2.37977823939412	0.17573735317016598	0.860596441704003	0.973098299546548	-5.307562718877049	0	Transcript
ENSG00000145020.15	ENST00000637682.1	AMT	0.0509264230237044	-3.6396168392802597	0.175733171421176	0.8605997247771129	0.973098299546548	-5.01359890834858	0	Transcript
ENSG00000117713.18	ENST00000636794.1	ARID1A	-0.0258389782758054	-1.93509373193265	-0.175731749009388	0.8606008415070291	0.973098299546548	-5.4378123019024	0	Transcript
ENSG00000004399.12	ENST00000505505.1	PLXND1	-0.0283471578762169	-2.2378118667848796	-0.175728492312028	0.8606033983284069	0.973098299546548	-5.323738121968709	0	Transcript
ENSG00000144228.8	ENST00000430968.5	SPOPL	-0.018473830823360002	-2.05331728394018	-0.175721735128726	0.8606087033733821	0.973098299546548	-5.37834078154797	0	Transcript
ENSG00000010818.8	ENST00000367603.6	HIVEP2	0.0065276862439109	7.022674815475639	0.17567946882073998	0.860641886672254	0.9731150051206421	-7.109774935979281	0	Transcript
ENSG00000160298.17	ENST00000475776.1	C21orf58	0.0208747812879575	-1.89234298614615	0.17566092452710402	0.8606564458841459	0.9731150051206421	-5.4443842314982405	0	Transcript
ENSG00000255794.6	ENST00000548886.1	RMST	0.00724733810333183	5.20612276041661	0.17565992843037198	0.8606572279257071	0.9731150051206421	-6.78807798489314	0	Transcript
ENSG00000255148.2	ENST00000532137.1	RP4-791M13.4	0.007744290487929291	-0.448617291716915	0.175654424353041	0.860661549212539	0.9731150051206421	-5.811321712320971	0	Transcript
ENSG00000081913.13	ENST00000588953.1	PHLPP1	0.00570908297615796	0.9116074743364929	0.175626807670733	0.8606832313122741	0.973128758585359	-6.059975443086341	0	Transcript
ENSG00000163156.11	ENST00000497147.1	SCNM1	-0.0211864392314107	-1.88579889370214	-0.17559077941517004	0.86071151757052	0.9731456482396491	-5.423225358711701	0	Transcript
ENSG00000228624.7	ENST00000519270.1	RP3-399L15.3	0.00542927225366417	1.0362238801155799	0.175572722919391	0.86072569403081	0.9731456482396491	-6.07861594135656	0	Transcript
ENSG00000148334.14	ENST00000617202.4	PTGES2	0.0063210331792477896	3.17327231315471	0.175565414978211	0.860731431631865	0.9731456482396491	-6.46566509711806	0	Transcript
ENSG00000183486.12	ENST00000398632.3	MX2	0.00885984243056097	-0.7246233101790741	0.175543922140603	0.860748306102701	0.9731456482396491	-5.746843599254951	0	Transcript
ENSG00000116809.11	ENST00000494020.1	ZBTB17	-0.0242538595468163	-2.44162551597648	-0.175539577637558	0.860751717069553	0.9731456482396491	-5.29605314105836	0	Transcript
ENSG00000140386.12	ENST00000563919.1	SCAPER	0.0343709155908772	-2.84492385534386	0.175535041766934	0.860755278286169	0.9731456482396491	-5.13219298163496	0	Transcript
ENSG00000159352.15	ENST00000462970.5	PSMD4	0.00966384089655493	-0.441354895458435	0.17549212750744198	0.8607889714014959	0.973172979466355	-5.80727133819297	0	Transcript
ENSG00000150760.12	ENST00000473861.1	DOCK1	0.00951703712888417	-0.39654585283805	0.17547687306833099	0.860800948124681	0.973175758690943	-5.81347267811152	0	Transcript
ENSG00000159131.16	ENST00000467575.1	GART	-0.0128822446509826	-1.18440593349902	-0.17542984920250698	0.860837868191372	0.9732067371594721	-5.6431990692288	0	Transcript
ENSG00000099956.18	ENST00000477836.1	SMARCB1	-0.0114181974028983	-1.4802800587942702	-0.175354569132047	0.860896973819254	0.973262796203482	-5.56150057636571	0	Transcript
ENSG00000082258.12	ENST00000417175.1	CCNT2	-0.00992327583075977	-0.19481975008742103	-0.17532027518665	0.860923899733229	0.9732820140330459	-5.853836170714639	0	Transcript
ENSG00000030419.16	ENST00000431520.5	IKZF2	-0.0226131942028643	-1.11878911004453	-0.175302231991542	0.8609380664250029	0.9732820140330459	-5.65851989141245	0	Transcript
ENSG00000137710.14	ENST00000405097.5	RDX	-0.00669287123769472	2.82686395825464	-0.17529222226431698	0.860945925624501	0.9732820140330459	-6.3995051504596905	0	Transcript
ENSG00000164329.13	ENST00000514095.5	PAPD4	-0.0153050011780567	-1.41465453817201	-0.175273806456965	0.860960384946136	0.9732820140330459	-5.57189398208976	0	Transcript
ENSG00000102710.19	ENST00000488590.1	SUPT20H	-0.0115730050828775	-1.6950822970523	-0.175255797809714	0.8609745246279441	0.9732820140330459	-5.484278844609691	0	Transcript
ENSG00000144824.19	ENST00000495180.1	PHLDB2	0.0241263250923643	-0.0433411186466275	0.175245649791281	0.8609824924727572	0.9732820140330459	-5.87939709172028	0	Transcript
ENSG00000109775.10	ENST00000264689.10	UFSP2	0.005289799897754279	3.44417782916556	0.175240858901589	0.8609862541052321	0.9732820140330459	-6.50899788272867	0	Transcript
ENSG00000173166.17	ENST00000453034.5	RAPH1	0.0131418576844134	0.811659706109769	0.17523460263708	0.8609911663015241	0.9732820140330459	-6.0436328679831695	0	Transcript
ENSG00000103811.15	ENST00000615999.4	CTSH	0.0137814937311016	2.17833080916854	0.17522379982990802	0.8609996482940591	0.9732820140330459	-6.29832631491333	0	Transcript
ENSG00000152223.12	ENST00000587974.1	EPG5	-0.00403140765627696	3.9631013834886497	-0.175197198101029	0.861020535125	0.973293866892986	-6.58962028565521	0	Transcript
ENSG00000143248.12	ENST00000618415.4	RGS5	0.00838118672058529	4.79909602863002	0.175186196881111	0.8610291729613051	0.973293866892986	-6.72555420592333	0	Transcript
ENSG00000174428.16	ENST00000617708.1	GTF2IRD2B	-0.0145812398195467	-2.16748095936615	-0.175098185820126	0.86109827727456	0.973309830917673	-5.34421428471446	0	Transcript
ENSG00000066117.14	ENST00000550280.1	SMARCD1	-0.0185169615764508	-1.9620722979251901	-0.175097851660159	0.861098539651514	0.973309830917673	-5.42252004423149	0	Transcript
ENSG00000204463.12	ENST00000437771.5	BAG6	-0.011815751974768	0.179515384963554	-0.17509395763250898	0.861101597179631	0.973309830917673	-5.933107406305491	0	Transcript
ENSG00000079785.14	ENST00000233084.7	DDX1	-0.00301441766306667	5.54061375294458	-0.17508679501821398	0.8611072211550671	0.973309830917673	-6.85810323583693	0	Transcript
ENSG00000171503.11	ENST00000514148.1	ETFDH	0.0105701929155163	-0.69457326192441	0.175086651560297	0.8611073337961059	0.973309830917673	-5.75380090571549	0	Transcript
ENSG00000175166.16	ENST00000492191.5	PSMD2	-0.0327609782568538	-2.63246227250724	-0.17506833603179	0.8611217149020991	0.973309830917673	-5.215985990563429	0	Transcript
ENSG00000163349.21	ENST00000340480.8	HIPK1	-0.030883644469831	2.03893609919623	-0.175066351744052	0.861123272940848	0.973309830917673	-6.25915298421072	0	Transcript
ENSG00000263812.5	ENST00000578613.5	LINC00908	0.007891517223341641	-0.309429358384664	0.17505677442933998	0.861130792940235	0.973309830917673	-5.83320884075888	0	Transcript
ENSG00000188171.15	ENST00000291750.6	ZNF626	0.0053930999719528	2.4740963632884903	0.175047342347156	0.861138198917035	0.973309830917673	-6.33416899113272	0	Transcript
ENSG00000154217.14	ENST00000584554.1	PITPNC1	0.011449929481459998	-0.805195449743289	0.175046967531904	0.8611384932184829	0.973309830917673	-5.7306158626708905	0	Transcript
ENSG00000079277.19	ENST00000477883.1	MKNK1	0.0106935651905986	-0.668579064792208	0.17502949617669197	0.8611522115855229	0.9733145763795258	-5.762083271608749	0	Transcript
ENSG00000160767.20	ENST00000368368.7	FAM189B	-0.0399240656731643	-0.8003143151912341	-0.175006191453128	0.8611705103317601	0.973318518687443	-5.7399866908960995	0	Transcript
ENSG00000232599.1	ENST00000422498.1	RP1-161N10.1	0.00875882617137739	-0.885626448963937	0.17498594404138698	0.8611864085535991	0.973318518687443	-5.71922435445775	0	Transcript
ENSG00000175854.11	ENST00000419867.6	SWI5	-0.0108712982812054	-1.09410996901704	-0.17496966755110402	0.86119918885785	0.973318518687443	-5.662971245914401	0	Transcript
ENSG00000164691.16	ENST00000367066.7	TAGAP	-0.0141759518089804	0.316030107169569	-0.174967225911406	0.861201106037101	0.973318518687443	-5.95809088464329	0	Transcript
ENSG00000108651.9	ENST00000477128.5	UTP6	0.0038879067736698205	2.72143844663592	0.174958658739526	0.86120783300015	0.973318518687443	-6.37451677511953	0	Transcript
ENSG00000135018.13	ENST00000533705.5	UBQLN1	-0.00496474168379018	3.01733071177387	-0.17494227088799802	0.861220700806996	0.973318518687443	-6.425348100707639	0	Transcript
ENSG00000170776.20	ENST00000560571.1	AKAP13	0.00980270338920728	-1.2377873347861899	0.174940185187856	0.8612223385097779	0.973318518687443	-5.6201389013420995	0	Transcript
ENSG00000105053.10	ENST00000600259.5	VRK3	-0.03348979435189	-2.43457168363198	-0.17490985723898703	0.861246152243323	0.973325351558097	-5.27595383852553	0	Transcript
ENSG00000177565.16	ENST00000491623.2	TBL1XR1	0.0134588972163592	-2.17268041543955	0.17489529754716698	0.8612575846678391	0.973325351558097	-5.35944170087166	0	Transcript
ENSG00000254671.2	ENST00000530526.1	STT3A-AS1	-0.009818161349263091	-1.4640212977085598	-0.174890457156982	0.8612613854000409	0.973325351558097	-5.55831628761068	0	Transcript
ENSG00000134697.12	ENST00000373062.7	GNL2	0.00307773831365036	3.49157354330378	0.17488398923554999	0.861266464094258	0.973325351558097	-6.512826271007861	0	Transcript
ENSG00000111752.10	ENST00000433083.6	PHC1	0.007755492211122659	3.2035000116830497	0.17480887358107097	0.861325446283862	0.973364619146511	-6.45786005832111	0	Transcript
ENSG00000138785.14	ENST00000416543.5	INTS12	0.018246800382689	-1.9413393125396299	0.17478909347544	0.8613409781147691	0.973364619146511	-5.42015212994946	0	Transcript
ENSG00000196436.8	ENST00000429990.1	NPIPB15	0.0227386197286685	0.195943509319362	0.174774073882661	0.861352771908546	0.973364619146511	-5.93926305929031	0	Transcript
ENSG00000232859.9	ENST00000379102.7	LYRM9	0.0087678357618714	0.947890297758711	0.174774044843302	0.8613527947110731	0.973364619146511	-6.0832089393808	0	Transcript
ENSG00000267646.1	ENST00000589227.1	CTC-499B15.7	-0.00884006914858938	-0.6562660213391379	-0.174767577842286	0.861357872786187	0.973364619146511	-5.76462248326575	0	Transcript
ENSG00000151923.17	ENST00000369086.1	TIAL1	0.00854071341958098	-0.0207441073165855	0.17476699228135098	0.861358332585751	0.973364619146511	-5.8959110611551395	0	Transcript
ENSG00000139644.12	ENST00000423828.5	TMBIM6	-0.0286930337223093	-0.10580260797917901	-0.17465410834483802	0.861446973233722	0.973435352851509	-5.8737436736896695	0	Transcript
ENSG00000196924.14	ENST00000474358.5	FLNA	-0.0242044676423757	-2.05287684808842	-0.174653526998468	0.8614474297329601	0.973435352851509	-5.38950751753029	0	Transcript
ENSG00000112531.16	ENST00000544823.5	QKI	0.0140429044354098	2.1171836146548	0.174634018261152	0.8614627488952349	0.973435352851509	-6.27232967237903	0	Transcript
ENSG00000281903.2	ENST00000630354.1	AF127936.7	-0.0200911357697091	-2.58542217958928	-0.174626870790371	0.8614683614327622	0.973435352851509	-5.280646955437731	0	Transcript
ENSG00000170653.18	ENST00000456903.8	ATF7	-0.0499131689456516	-2.50601582873893	-0.17462665381089001	0.861468531815587	0.973435352851509	-5.31143878581748	0	Transcript
ENSG00000101974.14	ENST00000485626.1	ATP11C	-0.0274979467756772	-1.8670901374156001	-0.174602019631611	0.8614878758114959	0.9734356563226091	-5.459484189829321	0	Transcript
ENSG00000101407.12	ENST00000620381.1	TTI1	-0.0151978986831129	-2.46635823958073	-0.174579920379542	0.8615052293261171	0.9734356563226091	-5.2489537282833	0	Transcript
ENSG00000174720.15	ENST00000505034.5	LARP7	-0.0410798258164211	-1.15375710017865	-0.174560828078088	0.8615202216763471	0.9734356563226091	-5.67211454792028	0	Transcript
ENSG00000164124.10	ENST00000514558.5	TMEM144	-0.00629053079940164	3.4936644851376597	-0.17455535721892498	0.861524517712272	0.9734356563226091	-6.5144917515816605	0	Transcript
ENSG00000204463.12	ENST00000375964.10	BAG6	-0.0494811741973009	-1.0080238373149	-0.17455423105041298	0.8615254020456171	0.9734356563226091	-5.679928486474121	0	Transcript
ENSG00000129255.15	ENST00000572836.5	MPDU1	0.0313068321121004	-0.818119960967595	0.174541104146701	0.8615357100705799	0.9734356563226091	-5.73902055878281	0	Transcript
ENSG00000118514.13	ENST00000534012.1	ALDH8A1	0.0108634821080939	-1.18205203628809	0.17453598501741197	0.8615397299215591	0.9734356563226091	-5.63600779535071	0	Transcript
ENSG00000181929.11	ENST00000546531.5	PRKAG1	0.0314714703473212	0.982578479224522	0.174509894548981	0.861560217796655	0.9734356563226091	-6.07887206743126	0	Transcript
ENSG00000174939.10	ENST00000563177.5	ASPHD1	-0.0219154808136681	-2.15613220668979	-0.17449782809211298	0.8615696931683641	0.9734356563226091	-5.35385394043566	0	Transcript
ENSG00000197989.13	ENST00000461448.5	SNHG12	0.017655177878267	-0.314839284213102	0.17447094524082798	0.861590803414658	0.9734356563226091	-5.834664813343611	0	Transcript
ENSG00000233327.10	ENST00000578409.5	USP32P2	0.0101707441471515	-1.0564712872088	0.174463760509308	0.8615964453721379	0.9734356563226091	-5.67114509848956	0	Transcript
ENSG00000104973.15	ENST00000594998.1	MED25	-0.00640138992849359	0.7284258066966559	-0.174433356714109	0.861620320653096	0.9734356563226091	-6.02750432145955	0	Transcript
ENSG00000140538.16	ENST00000559680.1	NTRK3	-0.0145376699037657	-1.61125286440865	-0.17439646058185096	0.861649294361881	0.9734356563226091	-5.536302701178111	0	Transcript
ENSG00000065518.7	ENST00000485064.1	NDUFB4	0.00829879393446897	0.105371167421682	0.174395416481925	0.861650114272958	0.9734356563226091	-5.91471413605283	0	Transcript
ENSG00000186184.16	ENST00000636817.1	POLR1D	-0.00428178673945825	1.37899109915223	-0.174389737615632	0.861654573777265	0.9734356563226091	-6.1412009039177	0	Transcript
ENSG00000196411.9	ENST00000360620.7	EPHB4	0.0476529160126456	-2.17795156185771	0.17438823677955803	0.8616557523556619	0.9734356563226091	-5.34981845439432	0	Transcript
ENSG00000115944.14	ENST00000482463.5	COX7A2L	-0.0077759866150043	0.34731768642246297	-0.174383110566557	0.8616597778768441	0.9734356563226091	-5.96507003247005	0	Transcript
ENSG00000134716.9	ENST00000371204.3	CYP2J2	-0.00653591723561181	3.3258446618207502	-0.17436661893660899	0.8616727284762679	0.9734356563226091	-6.480981387106151	0	Transcript
ENSG00000214517.9	ENST00000542710.3	PPME1	-0.0345437778005069	-1.48426816115127	-0.17436609502309502	0.8616731398973441	0.9734356563226091	-5.54571237913701	0	Transcript
ENSG00000176399.3	ENST00000325870.2	DMRTA1	0.008567446191953829	0.19367634035157896	0.17435182324354298	0.861684347316778	0.9734356563226091	-5.9313255679155805	0	Transcript
ENSG00000109472.13	ENST00000511992.1	CPE	-0.0154046371044314	2.88550302750123	-0.174324107279967	0.861706112336874	0.9734356563226091	-6.43487224690812	0	Transcript
ENSG00000074657.13	ENST00000589131.5	ZNF532	-0.0155207080729309	-1.66795017346821	-0.17430748808477498	0.861719163245887	0.9734356563226091	-5.51817695813002	0	Transcript
ENSG00000115504.14	ENST00000405015.7	EHBP1	-0.0598517251042069	-2.02501127595278	-0.17430161484915302	0.8617237754556542	0.9734356563226091	-5.45298946332011	0	Transcript
ENSG00000163681.14	ENST00000465203.5	SLMAP	-0.0114928225217502	-0.4505936674202271	-0.174294737280734	0.8617291763667719	0.9734356563226091	-5.809721941302789	0	Transcript
ENSG00000149357.9	ENST00000538404.1	LAMTOR1	0.0153020915219219	-1.6037319210379999	0.174283149592539	0.861738276119937	0.9734356563226091	-5.524570145656541	0	Transcript
ENSG00000170275.14	ENST00000449224.1	CRTAP	-0.0163661096316598	1.7221157600642698	-0.174265647324305	0.861752020597941	0.9734356563226091	-6.21732673859241	0	Transcript
ENSG00000227953.6	ENST00000419361.1	LINC01341	-0.0242526094037041	-2.7604455067327596	-0.17425645463996	0.86175923960183	0.9734356563226091	-5.1687497586751	0	Transcript
ENSG00000267278.5	ENST00000590100.5	MAP3K14-AS1	-0.0102170871686017	-1.25428697464451	-0.17422653786027498	0.8617827332929671	0.9734356563226091	-5.6182742586761	0	Transcript
ENSG00000274883.1	ENST00000617458.1	Metazoa_SRP	-0.006741428362939579	-0.00430954340508575	-0.174217834463748	0.8617895681061309	0.9734356563226091	-5.8945860326899195	0	Transcript
ENSG00000223945.2	ENST00000426826.2	RP11-458I7.1	0.0103477497597731	-1.36069190888184	0.174215797754834	0.8617911675435351	0.9734356563226091	-5.59902861376538	0	Transcript
ENSG00000048545.13	ENST00000053469.8	GUCA1A	0.0152470378699126	0.30794822988003695	0.17421160140817496	0.8617944629567471	0.9734356563226091	-5.991202969267889	0	Transcript
ENSG00000181638.17	ENST00000520584.5	ZFP41	0.00571499557948956	1.70794072769585	0.17420875675749	0.86179669687734	0.9734356563226091	-6.19338487397517	0	Transcript
ENSG00000164776.9	ENST00000297373.6	PHKG1	-0.012383189453683998	0.5007204971549629	-0.174200160018909	0.8618034479524829	0.9734356563226091	-5.994985956315251	0	Transcript
ENSG00000256087.6	ENST00000598446.1	ZNF432	-0.0113338108596047	-0.7862695240835129	-0.17416345211178	0.8618322750265491	0.9734356563226091	-5.734457537297111	0	Transcript
ENSG00000152700.13	ENST00000504242.1	SAR1B	0.00903987448161792	-0.873572719433354	0.174161320987258	0.861833948624899	0.9734356563226091	-5.71229836946501	0	Transcript
ENSG00000122025.14	ENST00000380987.2	FLT3	-0.0333976936444875	-2.46217680208834	-0.17415595638899498	0.8618381615127809	0.9734356563226091	-5.29684060981672	0	Transcript
ENSG00000133131.14	ENST00000604604.1	MORC4	0.00310248927946488	4.968296976144731	0.17415198007475302	0.861841284165946	0.9734356563226091	-6.75724582699883	0	Transcript
ENSG00000218510.6	ENST00000420503.1	LINC00339	-0.0277077729299145	-2.02115438802573	-0.17414903278236601	0.8618435987157791	0.9734356563226091	-5.38241321379565	0	Transcript
ENSG00000141698.16	ENST00000481693.5	NT5C3B	0.0132697858578775	-1.3930812717889198	0.174117128611792	0.861868653582295	0.9734356563226091	-5.58395733722919	0	Transcript
ENSG00000187630.15	ENST00000621761.4	DHRS4L2	0.0417193923984617	-1.4318960598265	0.174106785037482	0.8618767765901859	0.9734356563226091	-5.58915333074374	0	Transcript
ENSG00000253955.1	ENST00000519897.1	CTB-33O18.3	0.0136167030775756	-1.9210901191983403	0.174096654525108	0.861884732290657	0.9734356563226091	-5.41942282619663	0	Transcript
ENSG00000140943.16	ENST00000564049.1	MBTPS1	-0.00876989990135237	0.0413998905945765	-0.174088574592914	0.861891077638273	0.9734356563226091	-5.90286964873052	0	Transcript
ENSG00000256504.2	ENST00000538640.2	RP11-1060J15.7	0.007284426747828121	-0.445134385046421	0.17408309360981503	0.8618953819793691	0.9734356563226091	-5.80827878785035	0	Transcript
ENSG00000109180.14	ENST00000502972.1	OCIAD1	0.00506022919598357	2.25100227335014	0.17407303403601002	0.8619032820029371	0.9734356563226091	-6.28946432415687	0	Transcript
ENSG00000239857.6	ENST00000464468.1	GET4	0.0165337469085329	-1.3997453416531398	0.17404973073976301	0.8619215826913279	0.9734356563226091	-5.5804126188422	0	Transcript
ENSG00000102780.16	ENST00000536612.3	DGKH	0.0322991599190849	-0.55357777495183	0.17402944478394103	0.861937513843909	0.9734356563226091	-5.82170948292886	0	Transcript
ENSG00000155511.17	ENST00000474198.1	GRIA1	0.011717031731601001	0.0184902555851665	0.174018151570552	0.861946382758093	0.9734356563226091	-5.91350984966348	0	Transcript
ENSG00000079102.16	ENST00000615601.4	RUNX1T1	0.0530292751361138	-1.42668753426628	0.17401365689682	0.8619499125710121	0.9734356563226091	-5.63384264029367	0	Transcript
ENSG00000282393.1	ENST00000632484.1	CTD-3113P16.11	0.00333449933905502	3.7849807687139703	0.174012430917556	0.8619508753727328	0.9734356563226091	-6.55915282540679	0	Transcript
ENSG00000064042.17	ENST00000508466.1	LIMCH1	-0.0401903416956247	0.486432017192507	-0.173984751310836	0.8619726131304271	0.9734356563226091	-6.11258649762888	0	Transcript
ENSG00000079819.17	ENST00000525198.1	EPB41L2	0.00586422238617709	2.6504149743882595	0.173978181905289	0.861977772328462	0.9734356563226091	-6.36944312131931	0	Transcript
ENSG00000175213.2	ENST00000527008.1	ZNF408	0.0204253162415915	-2.65199742228924	0.17397458541646302	0.8619805967871441	0.9734356563226091	-5.18560321847729	0	Transcript
ENSG00000259985.1	ENST00000565978.1	RP11-549B18.1	0.00570323636426224	0.619669139367263	0.173968567460811	0.8619853229192591	0.9734356563226091	-6.01528387499773	0	Transcript
ENSG00000196204.11	ENST00000493407.5	RNF216P1	-0.0103778440555609	0.0618005714523135	-0.17395991703218602	0.8619921164423751	0.9734356563226091	-5.90529243121995	0	Transcript
ENSG00000147650.11	ENST00000519675.1	LRP12	-0.00470895216122066	1.5720887181976002	-0.173959486070257	0.861992454894061	0.9734356563226091	-6.17970189326115	0	Transcript
ENSG00000094631.18	ENST00000488543.1	HDAC6	-0.00742400948287192	2.04880938629845	-0.173926702610508	0.862018201134247	0.973436138249373	-6.2567202507503294	0	Transcript
ENSG00000114745.13	ENST00000319283.7	GORASP1	0.0101587901078657	2.13639113052467	0.173913192880826	0.8620288109402859	0.973436138249373	-6.28434799220812	0	Transcript
ENSG00000185347.17	ENST00000432805.5	C14orf80	-0.0111663823622814	0.601215056310241	-0.17390794303510598	0.8620329338899849	0.973436138249373	-6.0051085559301605	0	Transcript
ENSG00000136521.12	ENST00000468210.5	NDUFB5	0.0552309951106929	-3.37562491475621	0.17389436782014703	0.86204359515953	0.973436138249373	-5.0766681678028895	0	Transcript
ENSG00000237596.6	ENST00000626414.1	RP13-143G15.4	-0.00930960045367884	-0.9947415157174109	-0.173881968966025	0.862053332598352	0.973436138249373	-5.69303861032521	0	Transcript
ENSG00000172113.8	ENST00000447724.1	NME6	-0.0125435559123212	-2.0536366133521597	-0.173880930050088	0.862054148511832	0.973436138249373	-5.3786896114594605	0	Transcript
ENSG00000254440.3	ENST00000527246.3	PBOV1	0.00533720569362834	1.29671078122464	0.173874079476909	0.8620595286187829	0.973436138249373	-6.126085887234679	0	Transcript
ENSG00000186105.7	ENST00000334994.5	LRRC70	-0.008670133957897341	0.0705134954134336	-0.17385012746444	0.862078339414809	0.9734466281598951	-5.90844554551715	0	Transcript
ENSG00000126457.21	ENST00000534676.5	PRMT1	0.0234234748932224	-1.62974555147231	0.17383032778569502	0.8620938892204442	0.9734534356153008	-5.530917688412269	0	Transcript
ENSG00000231764.8	ENST00000430404.6	DLX6-AS1	0.0186145955262565	-0.606922000588308	0.17371444867039698	0.8621848967081949	0.973542002236889	-5.78296377795992	0	Transcript
ENSG00000073146.15	ENST00000395858.7	MOV10L1	-0.0362802187460038	-1.2511673248389	-0.17370620865501002	0.8621913682039849	0.973542002236889	-5.61588050479994	0	Transcript
ENSG00000047932.13	ENST00000052569.10	GOPC	0.0053344680808055794	3.87066111329854	0.17368694652473401	0.862206496221064	0.9735430907440229	-6.57404415915651	0	Transcript
ENSG00000064042.17	ENST00000514096.5	LIMCH1	-0.0179274216389353	0.7519736124764359	-0.17368073286093696	0.862211376295033	0.9735430907440229	-6.037175001307371	0	Transcript
ENSG00000128699.13	ENST00000392350.7	ORMDL1	-0.0066743997185448704	3.2210345396644597	-0.17365535090140902	0.8622313107789041	0.9735548475466139	-6.471143994358879	0	Transcript
ENSG00000230711.2	ENST00000416709.1	CTAGE13P	-0.0169069982664078	-2.4723611958812	-0.17363134757996498	0.8622501625890171	0.9735653816441969	-5.239931472412009	0	Transcript
ENSG00000132781.17	ENST00000475516.5	MUTYH	-0.0406047712775021	-1.6320067047732199	-0.17360984750901	0.8622670484546422	0.9735684364384821	-5.5255215401169595	0	Transcript
ENSG00000091656.15	ENST00000523625.5	ZFHX4	0.00624011901481242	0.408419035380386	0.17360365410173498	0.8622719126848709	0.9735684364384821	-5.97258107631603	0	Transcript
ENSG00000155755.18	ENST00000466641.5	TMEM237	-0.0456272746006752	-3.16498778948233	-0.173562918836671	0.862303905820174	0.973590866563022	-5.0668448709045	0	Transcript
ENSG00000115234.10	ENST00000427123.5	SNX17	-0.0269415834625831	-1.03568432450617	-0.173531451222726	0.8623286203753349	0.973590866563022	-5.6852312391491	0	Transcript
ENSG00000224081.8	ENST00000634861.1	LINC01057	-0.00927792981895508	-0.557421736354506	-0.17351122620845902	0.8623445051030258	0.973590866563022	-5.784672560772999	0	Transcript
ENSG00000160695.14	ENST00000622309.4	VPS11	0.0175278443840424	0.4030869932428571	0.17350405274521202	0.862350139155014	0.973590866563022	-5.96866396207606	0	Transcript
ENSG00000226252.1	ENST00000422216.1	RP1-18D14.7	-0.0120503236576688	0.156532603648867	-0.173503775750391	0.8623503567074259	0.973590866563022	-5.92515976454209	0	Transcript
ENSG00000168175.14	ENST00000622254.1	MAPK1IP1L	0.00778344066879759	3.60562802517582	0.173503259143237	0.8623507624519811	0.973590866563022	-6.532760081201401	0	Transcript
ENSG00000111271.14	ENST00000413681.7	ACAD10	-0.0416007881848022	-1.11736129494161	-0.173493488681329	0.862358436204138	0.973590866563022	-5.683780792176019	0	Transcript
ENSG00000039523.18	ENST00000379312.7	FAM65A	0.0333695172041339	1.63430527968519	0.173466776566667	0.862379416051338	0.9736007194002259	-6.20312487531381	0	Transcript
ENSG00000141279.15	ENST00000528565.1	NPEPPS	0.0257384149516699	-2.4913947946383797	0.17345782403622598	0.862386447441613	0.9736007194002259	-5.2395720236737	0	Transcript
ENSG00000139180.10	ENST00000535726.5	NDUFA9	-0.0132263610854117	-1.10625273695072	-0.173444733245387	0.862396729074993	0.9736007194002259	-5.6538048300912	0	Transcript
ENSG00000237356.5	ENST00000456100.5	AL163953.3	-0.0169272279332953	-1.5722324144239097	-0.173432785304112	0.862406113123734	0.9736007194002259	-5.525806073590361	0	Transcript
ENSG00000003056.7	ENST00000543159.1	M6PR	0.0118487532074336	-1.30595659854034	0.17342175510329802	0.8624147763860041	0.9736007194002259	-5.602505156553639	0	Transcript
ENSG00000137098.13	ENST00000471631.1	SPAG8	0.0266261090084617	-1.65840448521822	0.173395052867717	0.862435748735715	0.97361364514816	-5.507078112475701	0	Transcript
ENSG00000113649.11	ENST00000509787.1	TCERG1	0.0084275585808942	-0.258526612431299	0.17337621236232598	0.86245054641926	0.97361456312721	-5.84750521345367	0	Transcript
ENSG00000011275.18	ENST00000469375.1	RNF216	0.0123300449480329	-1.37537091868199	0.17336976873926302	0.8624556073718491	0.97361456312721	-5.59234816782601	0	Transcript
ENSG00000073584.18	ENST00000578112.5	SMARCE1	-0.00345672234732126	4.34468256594783	-0.173326377037143	0.862489688244687	0.9736158217592429	-6.65278981771879	0	Transcript
ENSG00000136286.14	ENST00000464434.1	MYO1G	0.0125088367582065	-1.16752711325858	0.17330869804664903	0.8625035738171559	0.9736158217592429	-5.640165250533481	0	Transcript
ENSG00000168958.19	ENST00000477362.1	MFF	0.0111810302720234	-1.23903226633241	0.173264465790139	0.8625383152525892	0.9736158217592429	-5.62989849519314	0	Transcript
ENSG00000178950.16	ENST00000515868.5	GAK	-0.00961214694963633	0.552025464016451	-0.17326111834660596	0.8625409444531591	0.9736158217592429	-5.99937404975243	0	Transcript
ENSG00000160113.5	ENST00000291442.3	NR2F6	-0.00369606310215884	2.95050102493952	-0.17323275265700697	0.8625632239306009	0.9736158217592429	-6.4159625436228795	0	Transcript
ENSG00000245149.3	ENST00000499418.2	RNF139-AS1	-0.00654219873009796	1.7274870692503899	-0.17323015799965502	0.862565261877366	0.9736158217592429	-6.20228687789143	0	Transcript
ENSG00000064932.15	ENST00000592222.5	SBNO2	-0.0161076247892884	-0.319569781041223	-0.173226094423749	0.8625684535728549	0.9736158217592429	-5.839461936678751	0	Transcript
ENSG00000270629.5	ENST00000611826.4	NBPF14	-0.0478729862099653	-2.27993260986358	-0.173222796216423	0.86257104411882	0.9736158217592429	-5.46201294556772	0	Transcript
ENSG00000104756.15	ENST00000519665.5	KCTD9	0.0283976831981016	-1.90489016548402	0.173215264913778	0.862576959515309	0.9736158217592429	-5.42743014265736	0	Transcript
ENSG00000237325.3	ENST00000490865.1	AP000563.2	-0.0122072761436011	-2.11787176762644	-0.17316979078133898	0.8626126769434941	0.9736158217592429	-5.39534994513051	0	Transcript
ENSG00000133884.9	ENST00000532264.5	DPF2	0.0211019887650387	-0.304476081792897	0.173169212844779	0.8626131308826679	0.9736158217592429	-5.8415824672345	0	Transcript
ENSG00000141295.13	ENST00000290216.13	SCRN2	0.010830133811623	1.6976779277170801	0.173166340667675	0.862615386829398	0.9736158217592429	-6.206964507096419	0	Transcript
ENSG00000256771.2	ENST00000355650.4	ZNF253	0.0111247175526441	1.3329050370806999	0.17316481287774999	0.8626165868299108	0.9736158217592429	-6.1404687022605	0	Transcript
