## Supplementary material for "Genetic and environmental regulation of caudate nucleus transcriptome: insight into schizophrenia risk and the dopamine system": Data S4: BrainSeq_Phase3_Caudate_DifferentialExpression_DxSZ_all.txt (part 20 of 103)

gencodeID	Feature_ID	Symbol	logFC	AveExpr	t	P.Value	adj.P.Val	B	CtrlvsSZ	Feature_Type
ENSG00000172803.17	ENST00000308342.6	SNX32	-0.00557910490405682	2.6134415782212796	-0.17315293673115198	0.86262591494392	0.9736158217592429	-6.36330893460364	0	Transcript
ENSG00000174032.16	ENST00000310862.11	SLC25A30	-0.00930140985330985	0.07916380789747099	-0.17314844824749	0.862629440426404	0.9736158217592429	-5.909564712905341	0	Transcript
ENSG00000164434.11	ENST00000356535.4	FABP7	0.0086461434248214	-0.462899691479243	0.173142209750452	0.862634340462623	0.9736158217592429	-5.80357340841939	0	Transcript
ENSG00000258915.1	ENST00000553845.1	BHLHB9P1	-0.0160219587848837	-2.11816775356593	-0.173140147496107	0.8626359602643471	0.9736158217592429	-5.405498685228309	0	Transcript
ENSG00000059915.16	ENST00000461698.5	PSD	0.0068311491757536	3.00509186987333	0.173138927587802	0.862636918443994	0.9736158217592429	-6.43135073642177	0	Transcript
ENSG00000090060.17	ENST00000555912.1	PAPOLA	-0.0066322494339114205	1.02578784586402	-0.17313487292192	0.8626401031916391	0.9736158217592429	-6.077513392120191	0	Transcript
ENSG00000168101.14	ENST00000304301.10	NUDT16L1	0.00403253840843146	3.4562678438385803	0.17312586643163502	0.862647177370393	0.9736158217592429	-6.503483868404599	0	Transcript
ENSG00000100280.16	ENST00000415756.1	AP1B1	-0.0130231597448233	-1.2050129741322602	-0.173099384024981	0.862667978131796	0.973622802844325	-5.63619944764637	0	Transcript
ENSG00000107562.16	ENST00000343575.10	CXCL12	0.00858442374275347	2.38187612976881	0.17308492580084398	0.862679334468968	0.973622802844325	-6.321206750855731	0	Transcript
ENSG00000112877.7	ENST00000264935.5	CEP72	0.004457397762656821	1.81296741645888	0.173076137227966	0.862686237543455	0.973622802844325	-6.215528033680591	0	Transcript
ENSG00000187860.10	ENST00000399824.6	CCDC157	-0.00610771993770809	0.634924202547469	-0.173068179442144	0.862692488076832	0.973622802844325	-6.00730734013977	0	Transcript
ENSG00000013275.7	ENST00000601697.5	PSMC4	-0.0149663271908082	0.0761824279440304	-0.173048365852917	0.862708050923324	0.973622802844325	-5.914490434969929	0	Transcript
ENSG00000196126.10	ENST00000360004.5	HLA-DRB1	0.0140321684867479	3.16150712302281	0.173045248225151	0.8627104997102809	0.973622802844325	-6.47610776813282	0	Transcript
ENSG00000141959.16	ENST00000496824.5	PFKL	-0.0427399136942193	-2.33558205092061	-0.172960057703347	0.86277741438136	0.973647929841736	-5.30599646206891	0	Transcript
ENSG00000184508.10	ENST00000559834.1	HDDC3	-0.0171487004738711	-1.6488310431641	-0.172948371835327	0.862786593367091	0.973647929841736	-5.50623005318178	0	Transcript
ENSG00000137965.10	ENST00000446486.1	IFI44	-0.0181031294017266	-1.90572714787521	-0.172941436234738	0.862792041133703	0.973647929841736	-5.42931119487404	0	Transcript
ENSG00000144285.16	ENST00000636194.1	SCN1A	0.0419204987970641	1.3660429177605	0.17292882806336402	0.862801944600683	0.973647929841736	-6.16615815502457	0	Transcript
ENSG00000282206.1	ENST00000633223.1	RP11-141C7.5	-0.0147146208717986	-2.3269019895912595	-0.172925757566763	0.862804356417761	0.973647929841736	-5.29913074998754	0	Transcript
ENSG00000124067.16	ENST00000537830.6	SLC12A4	-0.0405940847687237	-1.3083501116246399	-0.172921240991734	0.8628079041044601	0.973647929841736	-5.617644574215221	0	Transcript
ENSG00000072609.17	ENST00000535181.5	CHFR	0.007658974701442029	-0.139259860089298	0.17291985468763998	0.862808993021412	0.973647929841736	-5.87406362405047	0	Transcript
ENSG00000230026.2	ENST00000421884.2	RP11-382D8.5	-0.007376700455783729	-0.5626434110616889	-0.17291079550023802	0.86281610885675	0.973647929841736	-5.782337990862841	0	Transcript
ENSG00000164329.13	ENST00000423041.6	PAPD4	-0.00619701382250433	2.6983768091380798	-0.17290778708329	0.862818471918807	0.973647929841736	-6.368057550860599	0	Transcript
ENSG00000108587.15	ENST00000579905.1	GOSR1	0.00500013575222767	0.7421684099542409	0.172875146827957	0.862844110382023	0.97365208886701	-6.03089953877416	0	Transcript
ENSG00000130703.15	ENST00000313733.7	OSBPL2	-0.0022934933724014	5.4701374105852905	-0.172856250752177	0.8628589530510742	0.97365208886701	-6.8356347662781705	0	Transcript
ENSG00000198663.16	ENST00000373685.1	C6orf89	-0.0185432457327771	-0.6958950821087171	-0.17285016449260399	0.8628637337543921	0.97365208886701	-5.76195711887692	0	Transcript
ENSG00000105127.8	ENST00000537303.5	AKAP8	-0.0175119964410267	-1.5424037478113202	-0.17284183231043695	0.8628702786183129	0.97365208886701	-5.559153417121121	0	Transcript
ENSG00000041988.15	ENST00000377627.7	THAP3	0.0151032921812384	-1.6569704138181298	0.17283967322279997	0.8628719745663058	0.97365208886701	-5.494762933179129	0	Transcript
ENSG00000138078.15	ENST00000410081.5	PREPL	-0.0118812913299013	2.42152725643346	-0.17283035219554999	0.862879296174244	0.97365208886701	-6.33077337664406	0	Transcript
ENSG00000091136.13	ENST00000393560.5	LAMB1	0.0415091116487848	-2.78061829851591	0.17280488256859197	0.862899302465398	0.973663917706266	-5.34796700649722	0	Transcript
ENSG00000105339.10	ENST00000523015.1	DENND3	0.0125145954967229	-1.09169115689637	0.17277668054875597	0.8629214551433391	0.9736643914004509	-5.66704312842249	0	Transcript
ENSG00000230867.1	ENST00000424561.1	RP11-462B18.1	-0.0126332542963853	-2.0075694850390198	-0.17277365086880703	0.8629238349624481	0.9736643914004509	-5.40319761540385	0	Transcript
ENSG00000135387.20	ENST00000528948.1	CAPRIN1	0.014334017356516002	-1.86283853455073	0.17275265005739598	0.8629403311723379	0.9736643914004509	-5.435169832993551	0	Transcript
ENSG00000203688.4	ENST00000400831.2	RP11-351J23.1	-0.0229112718635482	-2.40743712276971	-0.172745876671839	0.862945651702883	0.9736643914004509	-5.26538652437204	0	Transcript
ENSG00000077150.18	ENST00000369966.7	NFKB2	-0.0250698685318566	-0.29450073390498804	-0.17273825185187303	0.862951641047173	0.9736643914004509	-5.84191691064014	0	Transcript
ENSG00000129292.20	ENST00000477051.1	PHF20L1	0.0103281388529638	0.28479292476297496	0.172731605707518	0.8629568616420351	0.9736643914004509	-5.950098385000469	0	Transcript
ENSG00000174442.11	ENST00000564309.5	ZWILCH	0.015193889240571003	-2.19150922152541	0.172696267500264	0.8629846201624691	0.973678562367343	-5.33579672070755	0	Transcript
ENSG00000104731.13	ENST00000567298.5	KLHDC4	-0.0418377975281953	-2.22322703668849	-0.17269136889955403	0.8629884680764459	0.973678562367343	-5.35968116225122	0	Transcript
ENSG00000135547.8	ENST00000368365.5	HEY2	-0.0100354568180509	2.03455717975793	-0.17266216471385	0.8630114084083399	0.973693700074787	-6.25085174328374	0	Transcript
ENSG00000233231.1	ENST00000421336.1	HNRNPA1P49	0.00924618320851049	-0.715787226236136	0.172606384476853	0.8630552249548911	0.9737189157817701	-5.750166471109999	0	Transcript
ENSG00000170264.12	ENST00000307507.3	FAM161A	-0.0121214489073481	0.128594520490996	-0.172581486730914	0.8630747827932759	0.9737189157817701	-5.92327446543774	0	Transcript
ENSG00000173875.13	ENST00000600752.1	ZNF791	0.0349881701717949	-2.25506284543646	0.172571678464174	0.863082487469524	0.9737189157817701	-5.32623319106495	0	Transcript
ENSG00000162819.11	ENST00000426638.1	BROX	0.0246174794161899	0.7774460610603431	0.172567266144647	0.863085953477961	0.9737189157817701	-6.069421315774031	0	Transcript
ENSG00000174469.18	ENST00000631199.2	CNTNAP2	0.0326738592905959	-2.57628445571564	0.17256488891413096	0.8630878208644491	0.9737189157817701	-5.23436215048106	0	Transcript
ENSG00000113621.14	ENST00000511070.5	TXNDC15	-0.0271129043395028	-1.0412408582445698	-0.172552958435953	0.8630971926275881	0.9737189157817701	-5.6743137308180405	0	Transcript
ENSG00000255549.2	ENST00000529817.2	ENPP7P6	-0.0375315867464881	-2.27931360098774	-0.172547633297977	0.86310137569599	0.9737189157817701	-5.33856047415497	0	Transcript
ENSG00000099282.9	ENST00000490083.5	TSPAN15	-0.009691653170921941	-0.39122846446068704	-0.17253672074275697	0.8631099478736949	0.9737189157817701	-5.820538721560269	0	Transcript
ENSG00000174718.11	ENST00000381054.3	KIAA1551	-0.0309666290102394	-1.00333741414083	-0.17252203554545997	0.86312148361368	0.973721185573402	-5.67267155853575	0	Transcript
ENSG00000176102.11	ENST00000524827.5	CSTF3	-0.006976951167707479	0.098957490030013	-0.172466450880467	0.8631651475921871	0.973756405846238	-5.91375912144619	0	Transcript
ENSG00000139908.14	ENST00000287913.10	TSSK4	0.0477269559922987	-3.3784808615521	0.17245804388041802	0.8631717516636629	0.973756405846238	-4.9965485552745	0	Transcript
ENSG00000116514.16	ENST00000373456.11	RNF19B	-0.00774039952370802	1.91011175756886	-0.172442385076398	0.8631840523744442	0.9737595381140619	-6.23748979423491	0	Transcript
ENSG00000169519.20	ENST00000406787.7	METTL15	-0.00694814246693842	2.53649894405656	-0.17241807499192402	0.8632031491299158	0.973762259793729	-6.3437263642397	0	Transcript
ENSG00000265912.1	ENST00000583416.1	RP11-583F2.2	0.0076484010381697	-0.0118811587329247	0.17241506533914303	0.863205513364356	0.973762259793729	-5.89591669112578	0	Transcript
ENSG00000115756.12	ENST00000620771.4	HPCAL1	-0.0341985682966013	-2.97311940191519	-0.17236724842261603	0.863243076135106	0.9737772083309839	-5.12076700828031	0	Transcript
ENSG00000153140.8	ENST00000518458.1	CETN3	-0.010229002577517	0.468186766665979	-0.17236539082415	0.8632445353853031	0.9737772083309839	-5.98457004395061	0	Transcript
ENSG00000170629.14	ENST00000438364.5	DPY19L2P2	-0.0148164719309388	-0.570736758072123	-0.17235495966264003	0.863252729669981	0.9737772083309839	-5.779878849429059	0	Transcript
ENSG00000216937.12	ENST00000277657.11	CCDC7	0.0128532896507508	3.53321231313326	0.172343117333557	0.8632620325268521	0.9737772083309839	-6.51497491446199	0	Transcript
ENSG00000130997.16	ENST00000509623.1	POLN	-0.0163809266743223	-1.8284214521734898	-0.17231229909822	0.8632862421807991	0.9737772083309839	-5.46889508628024	0	Transcript
ENSG00000151116.16	ENST00000543987.5	UEVLD	0.0266290036821289	-0.9287924895926221	0.172292742147974	0.8633016054568871	0.9737772083309839	-5.75174798912845	0	Transcript
ENSG00000207405.1	ENST00000384674.1	SNORA64	0.0103138949903831	-0.45272759049137196	0.172273905157852	0.8633164032058199	0.9737772083309839	-5.830565687544071	0	Transcript
ENSG00000151779.12	ENST00000442506.5	NBAS	0.0313371000080669	-2.6591287052786003	0.172273312625542	0.863316868681408	0.9737772083309839	-5.2281714145718094	0	Transcript
ENSG00000054965.10	ENST00000356467.4	FAM168A	-0.0320534759796307	-2.26542140576213	-0.172247800385217	0.8633369103764541	0.9737772083309839	-5.36743042870747	0	Transcript
ENSG00000117308.14	ENST00000617979.4	GALE	0.0153680125877307	1.00589367838045	0.17223700033389597	0.8633453946181759	0.9737772083309839	-6.113327132149	0	Transcript
ENSG00000102393.9	ENST00000479445.1	GLA	0.0154410810009873	-1.46922146798192	0.17223347258941502	0.863348165926667	0.9737772083309839	-5.5780625860008	0	Transcript
ENSG00000091157.13	ENST00000254442.7	WDR7	0.00475356562830286	2.87401132293952	0.17222563170410599	0.86335432553757	0.9737772083309839	-6.40623051939485	0	Transcript
ENSG00000215158.9	ENST00000514048.5	RP11-1023L17.1	0.0032650769944552603	3.42304532566683	0.17222065741241602	0.8633582332258001	0.9737772083309839	-6.49581698058544	0	Transcript
ENSG00000091536.16	ENST00000615845.4	MYO15A	0.0212404324929248	-1.8914937185404501	0.172193714615211	0.8633793989209742	0.9737772083309839	-5.44502169903914	0	Transcript
ENSG00000179241.12	ENST00000524419.5	LDLRAD3	0.0408904063854677	-3.19890074629749	0.172191463197608	0.863381167591777	0.9737772083309839	-5.027592636087951	0	Transcript
ENSG00000061938.16	ENST00000468680.1	TNK2	0.0103427742115996	-0.999824258972135	0.1721831015655	0.8633877363367809	0.9737772083309839	-5.68818345660408	0	Transcript
ENSG00000161558.10	ENST00000595720.5	TMEM143	-0.0250591180142464	-2.26343578885894	-0.17216465619554003	0.8634022267150401	0.9737772083309839	-5.31821801554368	0	Transcript
ENSG00000187959.9	ENST00000397671.1	CPSF4L	-0.0169608539690824	-2.54646677322132	-0.172156727761996	0.863408455175778	0.9737772083309839	-5.23164102757317	0	Transcript
ENSG00000169375.15	ENST00000394947.7	SIN3A	0.00495221671868601	3.39396753332375	0.17214161997042499	0.863420323658143	0.9737772083309839	-6.494905665419071	0	Transcript
ENSG00000198354.6	ENST00000360028.3	DCAF12L2	-0.00699778625181933	0.641666539406323	-0.17213322752390697	0.863426916667124	0.9737772083309839	-6.022584993171389	0	Transcript
ENSG00000228915.3	ENST00000532736.1	OR7E128P	0.0090919873362511	-1.04431177269557	0.172108273749863	0.863446520119992	0.9737772083309839	-5.68133350367056	0	Transcript
ENSG00000035115.21	ENST00000605370.1	SH3YL1	-0.007788544211350409	0.49605355998078704	-0.17205825447276502	0.863485815053174	0.9737772083309839	-5.98636138909291	0	Transcript
ENSG00000163684.11	ENST00000463550.2	RPP14	-0.0179130331911597	-1.83775733893744	-0.17204780231068698	0.863494026270463	0.9737772083309839	-5.47028591181072	0	Transcript
ENSG00000151893.14	ENST00000544392.5	CACUL1	0.00774453442878341	1.62950004229954	0.172038421113898	0.8635013961501551	0.9737772083309839	-6.18200787497864	0	Transcript
ENSG00000165996.13	ENST00000466335.1	HACD1	0.0127988530879993	-1.23850692944591	0.17203443920898098	0.8635045243431421	0.9737772083309839	-5.62706594573539	0	Transcript
ENSG00000183580.9	ENST00000510662.1	FBXL7	-0.0115983344866229	-0.309774322726879	-0.172033747875765	0.863505067456209	0.9737772083309839	-5.83663141033055	0	Transcript
ENSG00000277202.1	ENST00000621930.1	MIR8063	0.0146175900328528	-2.5440999549993597	0.171991062800556	0.8635386010811921	0.9737772083309839	-5.24484912846183	0	Transcript
ENSG00000260269.5	ENST00000565138.5	CTD-2323K18.1	0.0140398157161657	-1.55718159295168	0.17196546943955102	0.8635587074818141	0.9737772083309839	-5.5333834513697004	0	Transcript
ENSG00000108468.14	ENST00000393408.7	CBX1	0.007531234909420959	2.17451091365773	0.171961856167052	0.863561546112009	0.9737772083309839	-6.2839143033677995	0	Transcript
ENSG00000166548.15	ENST00000567357.5	TK2	0.009695728469127559	1.24015835482642	0.17194282506326097	0.8635764972044991	0.9737772083309839	-6.11853564126876	0	Transcript
ENSG00000116580.18	ENST00000622608.1	GON4L	-0.0340549024810475	-0.34235378978432296	-0.17193675977145803	0.863581262190067	0.9737772083309839	-5.977386872850619	0	Transcript
ENSG00000125630.15	ENST00000263331.9	POLR1B	-0.0223883314170122	0.673867058080568	-0.17192351911295903	0.863591664270245	0.9737772083309839	-6.04312203886868	0	Transcript
ENSG00000102786.14	ENST00000466784.6	INTS6	-0.0140987563497399	-2.08482598313481	-0.17191834180286097	0.863595731657093	0.9737772083309839	-5.37713794645458	0	Transcript
ENSG00000118307.18	ENST00000320267.13	CASC1	0.0263446633565015	0.28419056658950004	0.17191105141538698	0.863601459121245	0.9737772083309839	-5.955136891092	0	Transcript
ENSG00000140391.14	ENST00000560715.5	TSPAN3	0.00588960491073113	1.57454746950674	0.17189914556427	0.863610812595053	0.9737772083309839	-6.17620912035542	0	Transcript
ENSG00000260691.5	ENST00000622129.4	ANKRD20A1	0.008662817550287909	1.45174384197232	0.171898152840355	0.863611592499602	0.9737772083309839	-6.163039934572541	0	Transcript
ENSG00000153391.15	ENST00000586449.1	INO80C	-0.00333617804897693	2.4927839808387597	-0.171897003040643	0.8636124958063309	0.9737772083309839	-6.336423079244651	0	Transcript
ENSG00000182621.17	ENST00000637919.1	PLCB1	0.0180657394223314	4.997259753787441	0.17189389524120902	0.8636149373595359	0.9737772083309839	-6.79631038872767	0	Transcript
ENSG00000264530.2	ENST00000583862.2	RN7SL25P	0.00980893553472279	-1.1612739255873998	0.17187698097641	0.863628225587928	0.9737772083309839	-5.645244942660081	0	Transcript
ENSG00000146350.13	ENST00000509492.2	TBC1D32	-0.0126332010072402	-1.71148784455381	-0.171876235513588	0.863628811241246	0.9737772083309839	-5.49899123023396	0	Transcript
ENSG00000172890.11	ENST00000624637.1	NADSYN1	-0.00594376882763966	1.1798223177799099	-0.17185894965879298	0.863642391440892	0.9737772083309839	-6.103395830318839	0	Transcript
ENSG00000179761.11	ENST00000583215.5	PIPOX	-0.038650732611131	-1.7617975768899599	-0.17185126896946099	0.8636484255954159	0.9737772083309839	-5.48925992127944	0	Transcript
ENSG00000257875.1	ENST00000549715.1	RP11-263K4.1	0.00954557183125697	-1.1960256595301	0.17184771326950501	0.8636512190509009	0.9737772083309839	-5.64119912485025	0	Transcript
ENSG00000242086.8	ENST00000627863.2	LINC00969	-0.00646837587954729	0.451479762619539	-0.171838001430483	0.863658848946937	0.9737772083309839	-5.982797078826901	0	Transcript
ENSG00000163535.17	ENST00000357799.8	SGO2	-0.00507662859394169	1.4905359696193798	-0.171825532942359	0.863668644563366	0.9737772083309839	-6.1592887655888	0	Transcript
ENSG00000103160.11	ENST00000567294.5	HSDL1	0.0169102698354935	-1.8776677232531003	0.171824723372146	0.863669280586616	0.9737772083309839	-5.455753963274519	0	Transcript
ENSG00000105968.18	ENST00000350771.7	H2AFV	-0.035860370853122	-0.6259132952903901	-0.171820730439459	0.8636724175586009	0.9737772083309839	-5.76969373174923	0	Transcript
ENSG00000196663.15	ENST00000557786.1	TECPR2	0.0169374659413338	-1.41041505929497	0.171816256233685	0.863675932636241	0.9737772083309839	-5.58136598315278	0	Transcript
ENSG00000008710.18	ENST00000472659.1	PKD1	-0.0153643841129046	-0.197885348614703	-0.171778905598776	0.863705276582672	0.973782227620665	-5.85668696829781	0	Transcript
ENSG00000169764.14	ENST00000475550.5	UGP2	0.00554910136949181	1.52477473990215	0.17177561646878903	0.863707860645625	0.973782227620665	-6.1652064946797	0	Transcript
ENSG00000169813.16	ENST00000498176.1	HNRNPF	-0.0221076843674029	-1.59168710416042	-0.171747913180954	0.8637296254378649	0.973782227620665	-5.548163994794789	0	Transcript
ENSG00000167972.13	ENST00000563623.5	ABCA3	-0.0246714245456563	-0.12163975013991302	-0.17174552270423402	0.863731503495238	0.973782227620665	-5.8799076794408895	0	Transcript
ENSG00000170310.14	ENST00000574382.1	STX8	0.0106847717023071	-1.2405933940908898	0.17174288934822596	0.863733572369519	0.973782227620665	-5.62525645687514	0	Transcript
ENSG00000134779.14	ENST00000610723.4	TPGS2	0.011055911262171	-0.513588907768277	0.171737851011712	0.8637375306993801	0.973782227620665	-5.80162782627116	0	Transcript
ENSG00000070669.16	ENST00000414884.1	ASNS	0.0198551987083443	-2.23521610687256	0.17170898245066799	0.863760211125837	0.973797059651957	-5.3244148702446195	0	Transcript
ENSG00000055118.14	ENST00000473610.5	KCNH2	0.0188836116947683	-1.3130840003714	0.17169089368022597	0.8637744225264481	0.9738023435425079	-5.60913147051111	0	Transcript
ENSG00000126653.16	ENST00000584423.5	NSRP1	0.0081155831387702	0.268884009359557	0.171675968598037	0.8637861484160281	0.9738048252310408	-5.945741506939489	0	Transcript
ENSG00000167491.17	ENST00000609040.5	GATAD2A	-0.0335667327258399	-2.3145643981545003	-0.171621097521336	0.863829258131808	0.97383989138148	-5.33574192838815	0	Transcript
ENSG00000144848.10	ENST00000465980.1	ATG3	0.0279475818512338	-1.38031296384669	0.171607894097776	0.863839631523496	0.97383989138148	-5.6054210411174	0	Transcript
ENSG00000103264.16	ENST00000569412.5	FBXO31	-0.0119647070132155	-1.72671112821928	-0.171571005114293	0.863868613819025	0.97383989138148	-5.48735608056414	0	Transcript
ENSG00000076108.11	ENST00000549327.1	BAZ2A	0.0142061234999682	-1.9963446661407098	0.17157048446885903	0.8638690228720001	0.97383989138148	-5.40087461000188	0	Transcript
ENSG00000136448.11	ENST00000585561.5	NMT1	0.0106081166001376	-0.157961859594454	0.171551859442564	0.863883655930198	0.97383989138148	-5.8662799841362405	0	Transcript
ENSG00000196549.10	ENST00000493888.1	MME	0.0109266261704567	0.543651613801139	0.171532765163642	0.863898657713103	0.97383989138148	-6.03528233948745	0	Transcript
ENSG00000109458.8	ENST00000507334.1	GAB1	-0.0196992761067108	-1.7279866906349999	-0.17152946620345902	0.863901249608821	0.97383989138148	-5.49800229833128	0	Transcript
ENSG00000130294.14	ENST00000498729.6	KIF1A	-0.0462341852487736	2.9476054257594	-0.171508862806102	0.8639174371237309	0.97383989138148	-6.47711539883845	0	Transcript
ENSG00000231006.1	ENST00000457119.1	RPL7P32	0.0154635591335562	-2.23508094452611	0.17150760572649199	0.8639184247779921	0.97383989138148	-5.324418596070941	0	Transcript
ENSG00000078967.12	ENST00000450743.5	UBE2D4	0.0163827614112989	-0.009957629239515759	0.17150558158982598	0.8639200150891779	0.97383989138148	-5.89782355595883	0	Transcript
ENSG00000256269.6	ENST00000392841.1	HMBS	-0.04491847725563	-2.9582204576661004	-0.171487833564923	0.8639339592714019	0.97383989138148	-5.11060014873196	0	Transcript
ENSG00000164162.12	ENST00000508087.5	ANAPC10	0.0102098658341317	-1.1224877576934298	0.171482998247998	0.8639377582671541	0.97383989138148	-5.656641128399251	0	Transcript
ENSG00000230415.1	ENST00000453732.1	RP5-902P8.10	0.00833836051625793	-0.563822747103021	0.17147284956584602	0.863945731860333	0.97383989138148	-5.784088639887461	0	Transcript
ENSG00000169696.15	ENST00000582019.5	ASPSCR1	-0.00955710341720596	-1.25734040946451	-0.171466650816944	0.8639506020859119	0.97383989138148	-5.61722857248075	0	Transcript
ENSG00000124783.12	ENST00000479485.5	SSR1	0.0150608946989716	-2.16696097357201	0.17143468954370902	0.863975713462981	0.9738574601198241	-5.3533275460722	0	Transcript
ENSG00000166946.13	ENST00000568936.1	CCNDBP1	0.0224544708916365	-2.4846463507317003	0.171415612115389	0.863990702308823	0.9738636186664209	-5.24719409231947	0	Transcript
ENSG00000083750.12	ENST00000498762.1	RRAGB	-0.0174528901253614	-2.32863616952069	-0.171367919444703	0.864028173931213	0.9738852655257529	-5.29328562634372	0	Transcript
ENSG00000101558.13	ENST00000578314.1	VAPA	-0.0116582012393243	-1.92679813988974	-0.17136692187953195	0.8640289577108009	0.9738852655257529	-5.41022556537673	0	Transcript
ENSG00000196531.10	ENST00000550343.1	NACA	-0.00891669369777756	-0.17751094819786198	-0.17132971235185904	0.8640581930578509	0.9738985672750892	-5.864872433663059	0	Transcript
ENSG00000159461.14	ENST00000566334.1	AMFR	-0.0165996101092549	-2.14719999370027	-0.17131690518485002	0.864068255630645	0.9738985672750892	-5.35993715583837	0	Transcript
ENSG00000067840.12	ENST00000393758.6	PDZD4	-0.0191749022207078	2.24871359829098	-0.171315530714683	0.864069335551203	0.9738985672750892	-6.2947017949379305	0	Transcript
ENSG00000139211.6	ENST00000429635.1	AMIGO2	-0.0501667294474848	-2.75854039942864	-0.17129063320799698	0.864088897554542	0.973909879342027	-5.189364667077941	0	Transcript
ENSG00000105821.14	ENST00000379263.7	DNAJC2	-0.00449049032239429	2.84622216761202	-0.171256867560591	0.8641154274012021	0.973924147376077	-6.40487694797541	0	Transcript
ENSG00000197329.11	ENST00000358912.4	PELI1	0.00400132432215222	5.30212532961963	0.17125027373763502	0.8641206082205128	0.973924147376077	-6.81329724622895	0	Transcript
ENSG00000140199.11	ENST00000560023.1	SLC12A6	-0.0205961959859783	-2.35247376780573	-0.17114212079500302	0.864205585687457	0.974009185760582	-5.2941551664666795	0	Transcript
ENSG00000270751.1	ENST00000605147.1	DEAR	0.0125912594441618	-1.70918236112923	0.171126432712301	0.8642179121916079	0.974010343480226	-5.518789817716679	0	Transcript
ENSG00000101546.12	ENST00000262197.7	RBFA	-0.0184352820157353	-0.21445084035758105	-0.17110818184958598	0.8642322523754481	0.974010343480226	-5.85516093533889	0	Transcript
ENSG00000125459.14	ENST00000462250.2	MSTO1	-0.0121529694500202	-1.5519064732884398	-0.171104439645558	0.864235192729327	0.974010343480226	-5.53215504011716	0	Transcript
ENSG00000189195.10	ENST00000636805.1	BTBD8	-0.0055594442374793	4.73519940933886	-0.171079689164909	0.8642546399184909	0.9740215240457509	-6.71517932910996	0	Transcript
ENSG00000240370.6	ENST00000421824.1	U47924.6	0.00878245218424392	-0.46448300295279704	0.17103214956341	0.864291993429638	0.9740528847028179	-5.80652717616171	0	Transcript
ENSG00000187607.15	ENST00000585207.5	ZNF286A	0.0162310561326508	-1.2532098772953502	0.170993121267029	0.864322659541235	0.974076708084736	-5.62365806907995	0	Transcript
ENSG00000102977.13	ENST00000620338.4	ACD	0.0526926397455357	-2.35034924227644	0.17094421962230702	0.8643610838317219	0.9741052419539692	-5.33316002739771	0	Transcript
ENSG00000107249.21	ENST00000471664.1	GLIS3	-0.0200791022700442	-1.4780145493224999	-0.17093274928158403	0.864370096657096	0.9741052419539692	-5.561020763952	0	Transcript
ENSG00000060237.16	ENST00000540360.5	WNK1	-0.0115267629854652	0.750604130950761	-0.17091707763786498	0.864382410686824	0.9741052419539692	-6.0317844045241396	0	Transcript
ENSG00000261188.1	ENST00000565764.1	CTA-445C9.14	0.0165632867177484	-1.23820224329168	0.17091239699499697	0.864386088519027	0.9741052419539692	-5.64924284178285	0	Transcript
ENSG00000229992.1	ENST00000441799.1	HMGB3P9	0.007700752845541429	-0.658846509651563	0.170884912900625	0.8644076843059209	0.974118841909945	-5.764454903184121	0	Transcript
ENSG00000130810.19	ENST00000486482.1	PPAN	0.004715126270933421	1.89654760781465	0.17086082119755	0.8644266145852759	0.97412191613862	-6.2292043551013805	0	Transcript
ENSG00000164733.20	ENST00000532392.1	CTSB	-0.0201453309858708	-2.65278276212531	-0.170851610882823	0.864433851696225	0.97412191613862	-5.1914396546362305	0	Transcript
ENSG00000059915.16	ENST00000479172.5	PSD	0.0178449894885437	-1.4530170247626102	0.170845064745069	0.8644389954063519	0.97412191613862	-5.581217503768129	0	Transcript
ENSG00000160633.12	ENST00000592396.1	SAFB	-0.0115082803536238	-0.8505385188038	-0.170805308392109	0.864470234584928	0.974146382169047	-5.71532410390988	0	Transcript
ENSG00000099840.13	ENST00000591894.5	IZUMO4	-0.0156530904178622	-0.611198853441986	-0.17079314173115698	0.8644797947723142	0.974146418504328	-5.773215201657011	0	Transcript
ENSG00000134369.15	ENST00000367302.5	NAV1	-0.00650527270095178	4.38820494553384	-0.170762484535595	0.8645038843405249	0.97416282721487	-6.6610588604175	0	Transcript
ENSG00000134452.19	ENST00000489042.1	FBXO18	-0.0111325740525329	-1.60844202066075	-0.170698545787228	0.86455412603041	0.974198115406048	-5.5302954447042	0	Transcript
ENSG00000102225.15	ENST00000357227.8	CDK16	-0.009203878758290759	3.56871569258061	-0.170681863878855	0.864567234404773	0.974198115406048	-6.5288767137592805	0	Transcript
ENSG00000015532.9	ENST00000017003.6	XYLT2	-0.00506820398641892	3.7885032463027595	-0.17067400990726	0.8645734059418521	0.974198115406048	-6.5630538356391	0	Transcript
ENSG00000235470.5	ENST00000447820.1	NEURL1-AS1	0.0125128841132207	-2.1239587909233	0.170651539479585	0.8645910629241399	0.974198115406048	-5.4073342584485395	0	Transcript
ENSG00000174197.16	ENST00000568255.1	MGA	0.0134931458928642	-1.17075072527979	0.17064490822707598	0.86459627369277	0.974198115406048	-5.65508327235036	0	Transcript
ENSG00000140995.16	ENST00000564836.1	DEF8	0.0130822134103924	-2.11923913466826	0.170629042410396	0.864608740909005	0.974198115406048	-5.38794639703773	0	Transcript
ENSG00000130707.17	ENST00000372394.5	ASS1	0.0344922194352867	-3.38439935649446	0.170626959569332	0.864610377589318	0.974198115406048	-5.01450530699179	0	Transcript
ENSG00000265052.2	ENST00000585292.2	RN7SL622P	0.009551702658117521	-1.21425380649222	0.17061484414269198	0.864619897808926	0.974198115406048	-5.6308901708669294	0	Transcript
ENSG00000177000.10	ENST00000376585.5	MTHFR	-0.0252189498403364	1.13680961626448	-0.170599994335455	0.864631566713067	0.974198115406048	-6.1187727765513005	0	Transcript
ENSG00000135063.17	ENST00000257515.12	FAM189A2	-0.0168361669841108	0.9817991101912801	-0.17059013542656798	0.864639313810657	0.974198115406048	-6.0835388422494105	0	Transcript
ENSG00000115310.17	ENST00000486085.5	RTN4	-0.008804115638752429	0.664544648557708	-0.170586764456485	0.864641962710657	0.974198115406048	-6.016959023093599	0	Transcript
ENSG00000154556.17	ENST00000480146.1	SORBS2	-0.00819319890311373	-0.613515285478072	-0.170559694354035	0.8646632343859529	0.974198115406048	-5.78180134676678	0	Transcript
ENSG00000233974.3	ENST00000502532.1	RP11-823P9.3	0.017659665114981998	1.72640002967592	0.17055883848709	0.86466390692745	0.974198115406048	-6.20559000449072	0	Transcript
ENSG00000137501.17	ENST00000389958.7	SYTL2	-0.0378358490814326	-2.43954924676412	-0.17055286804326	0.8646685985136808	0.974198115406048	-5.28491260417789	0	Transcript
ENSG00000000419.12	ENST00000371584.8	DPM1	0.0307712595708475	-2.0075560486847497	0.170539109149031	0.864679410297434	0.9741995612881958	-5.414128668642861	0	Transcript
ENSG00000183054.11	ENST00000473101.1	RGPD6	-0.00808341234649976	-0.8867388699997181	-0.170513919136355	0.8646992047570858	0.974200392219961	-5.710821850710911	0	Transcript
ENSG00000169629.11	ENST00000482903.1	RGPD8	-0.00808341234649976	-0.8867388699997181	-0.170513919136355	0.8646992047570858	0.974200392219961	-5.710821850710911	0	Transcript
ENSG00000144535.19	ENST00000464554.5	DIS3L2	-0.01734213858334	-1.8210185786556201	-0.170395659541944	0.864792134979054	0.9742943545167321	-5.46055958829525	0	Transcript
ENSG00000058063.15	ENST00000498086.5	ATP11B	0.00920472066034049	2.0878410379403403	0.170377117172557	0.864806706030577	0.9743000345039972	-6.26480109952564	0	Transcript
ENSG00000274105.1	ENST00000620472.1	RP11-278C7.3	-0.00699891746263166	-0.282331649263272	-0.170349166241761	0.864828670649098	0.974314043942111	-5.83997463935943	0	Transcript
ENSG00000156795.6	ENST00000524254.5	WDYHV1	-0.0355801540775458	-2.6939815847534705	-0.170332200397711	0.864842002932184	0.9743158682872769	-5.23056441850441	0	Transcript
ENSG00000197969.11	ENST00000376646.3	VPS13A	-0.0280836668309395	-1.6467417000835902	-0.170309770827168	0.8648596288392142	0.9743158682872769	-5.53246165799744	0	Transcript
ENSG00000163288.13	ENST00000510909.1	GABRB1	0.039372703233518	-2.12387817707052	0.170303955302202	0.864864198884342	0.9743158682872769	-5.390476766396401	0	Transcript
ENSG00000235162.8	ENST00000443585.5	C12orf75	-0.0136087848827638	0.0722565112638569	-0.17028906517000797	0.86487590009735	0.9743158682872769	-5.91376323045283	0	Transcript
ENSG00000176204.13	ENST00000409884.5	LRRTM4	0.0416499000176051	-1.58940364633706	0.1702864718951	0.8648779379911031	0.9743158682872769	-5.582180575964191	0	Transcript
ENSG00000114316.12	ENST00000488520.5	USP4	-0.00796799408081825	0.39079635545916797	-0.17024687429866198	0.864909055395887	0.9743193879300909	-5.970542618320071	0	Transcript
ENSG00000147548.16	ENST00000528304.1	WHSC1L1	-0.0110062889518742	-0.5781725924660961	-0.170246771684195	0.8649091360347891	0.9743193879300909	-5.782519061525071	0	Transcript
ENSG00000135749.18	ENST00000497623.1	PCNX2	-0.0104654478681366	-0.8613206399734791	-0.170236916582403	0.8649168806081731	0.9743193879300909	-5.71873888346749	0	Transcript
ENSG00000048052.21	ENST00000401921.5	HDAC9	-0.0564698206132806	-3.9652238778622597	-0.17023398950556698	0.8649191808366801	0.9743193879300909	-4.905632588001129	0	Transcript
ENSG00000146648.16	ENST00000342916.7	EGFR	-0.0226727684665293	-0.421007981115068	-0.17015008654406	0.8649851160425591	0.974366294908459	-5.823701748506499	0	Transcript
ENSG00000172428.10	ENST00000607357.1	COPS9	-0.00462426910957742	4.88379631047782	-0.17014496066892298	0.864989144246014	0.974366294908459	-6.74326703359741	0	Transcript
ENSG00000108231.12	ENST00000630047.2	LGI1	0.0184817594777398	-0.5195134189549679	0.170144620963924	0.864989411205597	0.974366294908459	-5.82446568060155	0	Transcript
ENSG00000159208.15	ENST00000417398.5	CIART	0.0268238349058221	-1.48800830584107	0.17011627395451698	0.865011687958505	0.9743806532095569	-5.573825615013959	0	Transcript
ENSG00000148303.16	ENST00000323345.10	RPL7A	0.00240585649329484	7.761750009301469	0.1700670944698	0.865050336355467	0.974396419797553	-7.2312251483483205	0	Transcript
ENSG00000188659.9	ENST00000565501.1	SAXO2	0.0220377778082285	-1.9101754634436798	0.17004724440306698	0.865065935904314	0.974396419797553	-5.444816044961599	0	Transcript
ENSG00000076248.10	ENST00000242576.6	UNG	0.0627871879828098	-3.30165538583434	0.170039115534584	0.8650723241439671	0.974396419797553	-5.152611981714339	0	Transcript
ENSG00000262003.1	ENST00000576252.1	RP11-676J12.7	-0.0138234148403221	-2.17017144786699	-0.169982605683552	0.8651167338254409	0.974396419797553	-5.3430135771622504	0	Transcript
ENSG00000261598.1	ENST00000570105.1	RP11-107D24.2	-0.00898943179131827	-0.0590171436506106	-0.169980128829744	0.8651186803328129	0.974396419797553	-5.88686809125319	0	Transcript
ENSG00000143702.15	ENST00000461671.1	CEP170	-0.0144152598645878	-1.80031291240266	-0.169952439448616	0.8651404408916559	0.974396419797553	-5.468804007382211	0	Transcript
ENSG00000196664.4	ENST00000380659.3	TLR7	0.00756473725039885	2.1471732294053103	0.169951264942226	0.8651413639161959	0.974396419797553	-6.294244342364871	0	Transcript
ENSG00000202408.2	ENST00000365538.2	RNU1-122P	-0.0165201345256414	-2.35793735938294	-0.169948569112147	0.865143482523773	0.974396419797553	-5.28917321953811	0	Transcript
ENSG00000141627.13	ENST00000578596.5	DYM	-0.0170408700108386	-2.11207614102517	-0.16994791400629997	0.865143997360602	0.974396419797553	-5.36863502000903	0	Transcript
ENSG00000091157.13	ENST00000587403.5	WDR7	-0.0193041909905585	-2.67605145565361	-0.169929520384853	0.8651584526263281	0.974396419797553	-5.223810479148	0	Transcript
ENSG00000259030.6	ENST00000557284.6	FPGT-TNNI3K	-0.0166401903358841	1.2801820666091999	-0.169896264503592	0.8651845880296809	0.974396419797553	-6.130124521182621	0	Transcript
ENSG00000227583.1	ENST00000419176.1	RP11-119F7.3	0.0136788931410109	-2.3940200274005097	0.16989602969480802	0.8651847725636519	0.974396419797553	-5.28433551908525	0	Transcript
ENSG00000143612.18	ENST00000483282.1	C1orf43	0.0189984378465831	-0.450981628904939	0.16988762028585003	0.8651913814423069	0.974396419797553	-5.816332844758331	0	Transcript
ENSG00000170074.19	ENST00000510276.5	FAM153A	-0.0484727014611988	-2.9726321100321402	-0.16988583333015503	0.865192785795891	0.974396419797553	-5.12002609084942	0	Transcript
ENSG00000127952.16	ENST00000460184.2	STYXL1	-0.0185875695533403	-0.695521670861519	-0.169875203104	0.8652011400108421	0.974396419797553	-5.75517549121397	0	Transcript
ENSG00000232085.1	ENST00000437499.1	RP11-261C10.4	0.0137597711519693	-2.48203082498958	0.16986063043112196	0.865212592589663	0.974396419797553	-5.24956602762881	0	Transcript
ENSG00000120008.15	ENST00000604220.5	WDR11	-0.0223500540122646	-1.7330348640301103	-0.16985511802212697	0.865216924767227	0.974396419797553	-5.499186465911549	0	Transcript
ENSG00000169169.14	ENST00000599023.5	CPT1C	0.0421634240442171	-3.16351360451886	0.16984905146747198	0.8652216924500871	0.974396419797553	-5.1053627902490595	0	Transcript
ENSG00000116337.15	ENST00000531203.5	AMPD2	-0.0238030635898949	-1.9640474728667099	-0.16984897440244	0.865221753015243	0.974396419797553	-5.417692137751371	0	Transcript
ENSG00000137965.10	ENST00000472152.5	IFI44	0.0303666855077421	-2.9321885943445802	0.16983368647363095	0.865233767763937	0.974396419797553	-5.1382952729622104	0	Transcript
ENSG00000163468.14	ENST00000368258.7	CCT3	-0.0525786001652343	-0.8465658541124029	-0.16980345402948302	0.8652575274655359	0.974396419797553	-5.73941087546894	0	Transcript
ENSG00000116703.13	ENST00000391997.2	PDC	-0.0117956459378529	-0.38804656491788797	-0.16978941988693805	0.865268556950746	0.974396419797553	-5.818540591615401	0	Transcript
ENSG00000161642.17	ENST00000551109.5	ZNF385A	0.0069606862092910105	3.0468076543476497	0.169772344137738	0.8652819768815591	0.974396419797553	-6.432300630671049	0	Transcript
ENSG00000234456.7	ENST00000435749.5	MAGI2-AS3	-0.0073084690233424406	-0.0679943955666866	-0.169766147254754	0.8652868470576569	0.974396419797553	-5.884520916984661	0	Transcript
ENSG00000115998.7	ENST00000470096.1	C2orf42	0.0208878503045968	-2.46766336676451	0.16975066476280404	0.8652990148848629	0.974396419797553	-5.2736045468822805	0	Transcript
ENSG00000121851.12	ENST00000622508.4	POLR3GL	0.010539696440163001	-0.83931579434887	0.16974908427194	0.8653002570084	0.974396419797553	-5.71989499133237	0	Transcript
ENSG00000150637.8	ENST00000581982.5	CD226	0.0215828346336232	-1.12637511236255	0.169742848577937	0.8653051577057821	0.974396419797553	-5.67854199598238	0	Transcript
ENSG00000151498.11	ENST00000527665.5	ACAD8	-0.005339188603600171	1.36863076987212	-0.16974064641606398	0.8653068884091608	0.974396419797553	-6.14070418493873	0	Transcript
ENSG00000133706.17	ENST00000618084.1	LARS	0.00835972082532561	1.7590862183498202	0.16971963182972402	0.865323404037673	0.974396419797553	-6.218614762539151	0	Transcript
ENSG00000276234.4	ENST00000616284.1	TADA2A	-0.0173749956482751	-2.41476538742953	-0.16970813963644799	0.8653324359223291	0.974396419797553	-5.26157786228542	0	Transcript
ENSG00000082781.11	ENST00000474838.1	ITGB5	0.0327887798590824	-3.11051064831684	0.169701673984367	0.8653375173816841	0.974396419797553	-5.0710706562197805	0	Transcript
ENSG00000239586.1	ENST00000465177.1	MTND1P16	0.0112189194482894	-1.8402223342259398	0.169690309132609	0.865346449213951	0.974396419797553	-5.4725672498432	0	Transcript
ENSG00000227449.8	ENST00000452826.2	RP11-111F5.5	-0.0105442609113908	0.538436895747331	-0.169687382205566	0.865348749539001	0.974396419797553	-5.98874202523805	0	Transcript
ENSG00000105402.7	ENST00000595826.5	NAPA	-0.0122213570626392	-0.8350724903844692	-0.169686149899659	0.8653497180309069	0.974396419797553	-5.71923148577986	0	Transcript
ENSG00000104267.9	ENST00000520996.5	CA2	-0.0139746819123851	0.500750577393097	-0.16965456070541002	0.8653745446297121	0.9743981726131301	-5.9867380592687205	0	Transcript
ENSG00000070601.9	ENST00000539465.5	FRMPD1	0.0310345659870502	-0.648188698454379	0.169648897377044	0.865378995570297	0.9743981726131301	-5.773624064985389	0	Transcript
ENSG00000226445.1	ENST00000444188.1	XXyac-YX65C7_A.2	-0.007327737367603121	0.599923116773275	-0.169642945905708	0.8653836729737191	0.9743981726131301	-6.00532765224545	0	Transcript
ENSG00000126457.21	ENST00000527866.1	PRMT1	-0.00985057348111147	-0.936611782124797	-0.169635663614534	0.8653893963066679	0.9743981726131301	-5.6971490826289495	0	Transcript
ENSG00000170919.15	ENST00000412946.6	TPT1-AS1	-0.0071808831529386	0.228548829915823	-0.16957931422224498	0.865433682928945	0.9744010648148821	-5.93798533793504	0	Transcript
ENSG00000135945.9	ENST00000481719.1	REV1	-0.009292056057456241	-0.26650131504215097	-0.169578617302559	0.865434230661003	0.9744010648148821	-5.849114450455099	0	Transcript
ENSG00000253079.1	ENST00000517270.1	NRON	-0.00980295382985105	-1.31421614237474	-0.169577094329584	0.865435427615682	0.9744010648148821	-5.60312506095316	0	Transcript
ENSG00000131002.11	ENST00000447202.2	TXLNGY	0.0051295489494272	-0.292093276470932	0.16957600283134502	0.865436285460329	0.9744010648148821	-6.09705070515375	0	Transcript
ENSG00000126091.19	ENST00000353126.7	ST3GAL3	-0.0223180842392357	-0.25434914501041	-0.169571763723141	0.865439617117495	0.9744010648148821	-5.86537405534665	0	Transcript
ENSG00000143190.21	ENST00000271411.8	POU2F1	-0.0480631696513331	-4.11996748751608	-0.16952829313474402	0.865473782247919	0.974419948626149	-4.9470487912797	0	Transcript
ENSG00000231528.2	ENST00000453010.1	FAM225A	-0.0252115866206354	0.6563841921545289	-0.169526170511767	0.8654754505016641	0.974419948626149	-6.01581380081183	0	Transcript
ENSG00000079257.7	ENST00000264265.3	LXN	-0.0069182550262620705	0.925728333695986	-0.16949358759971897	0.8655010587825219	0.9744380499166819	-6.062232754860299	0	Transcript
ENSG00000132842.13	ENST00000517940.1	AP3B1	0.0112256910726245	-0.24858980597214497	0.16946233673891903	0.8655256202815029	0.974451876899383	-5.84340025617481	0	Transcript
ENSG00000109332.19	ENST00000350435.11	UBE2D3	-0.00944535111537316	1.02366478166575	-0.16945370823759198	0.865532401843327	0.974451876899383	-6.08090247336095	0	Transcript
ENSG00000241959.3	ENST00000482435.3	RN7SL76P	-0.0126002476677927	-2.3570644958890896	-0.16938045161239002	0.865589978213701	0.9744987444618599	-5.282785282985119	0	Transcript
ENSG00000197841.14	ENST00000599244.5	ZNF181	-0.0108302894962061	-0.8529190322699849	-0.169376487868285	0.865593093556438	0.9744987444618599	-5.72248698199762	0	Transcript
ENSG00000204220.10	ENST00000395131.5	PFDN6	0.009294418844380741	1.11393018660415	0.16934734501962098	0.865615998722547	0.97451380071124	-6.10507447284639	0	Transcript
ENSG00000162585.16	ENST00000428120.5	FAAP20	0.0433315092378872	-0.766166508284895	0.16933056070978303	0.8656291906005371	0.9745179214925571	-5.75053419588415	0	Transcript
ENSG00000121413.12	ENST00000601063.1	ZSCAN18	-0.018264947807332	-1.9263644067398402	-0.169310421211956	0.8656450195880508	0.974525010985729	-5.432240687629349	0	Transcript
ENSG00000227007.1	ENST00000448901.1	LINC01247	-0.0062787089286261795	-0.0788183518743994	-0.169290117597802	0.865660977620417	0.9745277585332259	-5.883821689269871	0	Transcript
ENSG00000160284.14	ENST00000291672.5	SPATC1L	0.021641569700031997	-0.6983583200661551	0.16927803484625	0.865670474327203	0.9745277585332259	-5.75642333002931	0	Transcript
ENSG00000104368.17	ENST00000220809.8	PLAT	-0.00872485272918027	3.4555927216992797	-0.16926180629843102	0.865683229545234	0.9745277585332259	-6.51027484388067	0	Transcript
ENSG00000035681.7	ENST00000427130.6	NSMAF	0.0257436780177425	-0.10505824795197499	0.16925880708431	0.8656855868536558	0.9745277585332259	-5.89436021286919	0	Transcript
ENSG00000262074.6	ENST00000628329.1	SNORD3B-2	-0.0376079111853813	-0.588994915897241	-0.169209022020462	0.86572471686277	0.9745503476698499	-5.796629265311441	0	Transcript
ENSG00000265185.5	ENST00000631292.1	SNORD3B-1	-0.0376079111853813	-0.588994915897241	-0.169209022020462	0.86572471686277	0.9745503476698499	-5.796629265311441	0	Transcript
ENSG00000181019.12	ENST00000561500.5	NQO1	-0.0169357906350026	-1.9100273896253899	-0.16917538358759698	0.8657511561479259	0.9745693801895959	-5.4271219092902605	0	Transcript
ENSG00000170906.15	ENST00000482960.1	NDUFA3	0.008648188308162991	-0.697268821736006	0.169157624716327	0.865765114405439	0.9745743626486529	-5.75325525074594	0	Transcript
ENSG00000010295.19	ENST00000396830.2	IFFO1	0.0188876197672504	-0.179188400931739	0.16913264760949898	0.865784746179736	0.974581268729312	-5.86545158509291	0	Transcript
ENSG00000203666.12	ENST00000366523.5	EFCAB2	0.00971473339848803	1.46149187890542	0.16907562462718803	0.8658295660265211	0.974581268729312	-6.15292910030624	0	Transcript
ENSG00000165458.13	ENST00000541544.1	INPPL1	-0.0116461032689339	-1.61088001137045	-0.169059366201505	0.86584234516653	0.974581268729312	-5.522510182150491	0	Transcript
ENSG00000166797.10	ENST00000558779.1	FAM96A	0.0170174102933617	-0.175840105202321	0.16905518289874497	0.8658456332526779	0.974581268729312	-5.87699844082189	0	Transcript
ENSG00000144589.20	ENST00000413891.5	STK11IP	0.0130875370514236	-1.35526774349947	0.16904648449083998	0.865852470229922	0.974581268729312	-5.59402956208547	0	Transcript
ENSG00000058272.16	ENST00000550351.5	PPP1R12A	0.0114458503854829	-1.4268216294348899	0.169029124685169	0.8658661151244491	0.974581268729312	-5.57697438236763	0	Transcript
ENSG00000140598.13	ENST00000268206.11	EFL1	-0.00318212879891582	3.5440065880441405	-0.169027778955207	0.86586717287664	0.974581268729312	-6.52085239709808	0	Transcript
ENSG00000168477.17	ENST00000451343.4	TNXB	0.0153011328942809	-0.10979772411053501	0.169019395642946	0.8658737622180981	0.974581268729312	-5.8804307058561305	0	Transcript
ENSG00000136997.15	ENST00000377970.6	MYC	0.0282583833110042	-0.8771050554202281	0.16901417971399402	0.865877861979078	0.974581268729312	-5.73246015190301	0	Transcript
ENSG00000135870.11	ENST00000367694.2	RC3H1	-0.0035360556455115103	3.63456589417476	-0.169007275227953	0.8658832889647192	0.974581268729312	-6.53393973323285	0	Transcript
ENSG00000072756.16	ENST00000397779.2	TRNT1	-0.00652628707052442	-0.13843416386031698	-0.16900497612208198	0.8658850960831921	0.974581268729312	-5.87124288029937	0	Transcript
ENSG00000264879.2	ENST00000582087.2	RN7SL690P	-0.0124870526243273	-1.93353582730638	-0.169004289480105	0.8658856357902719	0.974581268729312	-5.42020967695944	0	Transcript
ENSG00000239419.3	ENST00000479087.3	RN7SL535P	-0.0101309096737183	-1.5271037460481298	-0.16898378432180497	0.865901753067316	0.974584680364067	-5.54200408447508	0	Transcript
ENSG00000105223.19	ENST00000480030.1	PLD3	-0.004233263884652379	1.4160087164733501	-0.168969413909436	0.8659130484008271	0.974584680364067	-6.14810596302883	0	Transcript
ENSG00000135090.13	ENST00000536979.1	TAOK3	-0.0106047377811289	-0.13917938701499	-0.168942679461166	0.865934062102667	0.974584680364067	-5.87004474403952	0	Transcript
ENSG00000124766.6	ENST00000244745.3	SOX4	0.00670932912721504	3.06816199413663	0.16894028985343804	0.8659359403770072	0.974584680364067	-6.4371019001273	0	Transcript
ENSG00000106603.17	ENST00000395879.5	COA1	0.00898594294260028	-0.38522288512545705	0.168910134284737	0.8659596432577521	0.974584680364067	-5.827563032500549	0	Transcript
ENSG00000104763.18	ENST00000636823.1	ASAH1	0.0233485930272964	-2.07762705044686	0.16890373152298	0.8659646759722629	0.974584680364067	-5.38527970966717	0	Transcript
ENSG00000271425.6	ENST00000610925.4	NBPF10	-0.00856642313348304	3.3141624700567003	-0.168898497292132	0.8659687901992958	0.974584680364067	-6.48116412740755	0	Transcript
ENSG00000159363.17	ENST00000452699.5	ATP13A2	0.0457938484425079	1.4073567062766101	0.168896725026873	0.865970183241783	0.974584680364067	-6.147315211641541	0	Transcript
ENSG00000164970.14	ENST00000379089.5	FAM219A	-0.0648059005502862	-1.6624532307477	-0.168885221000617	0.865979225689175	0.974584680364067	-5.52326129975357	0	Transcript
ENSG00000132330.16	ENST00000416757.1	SCLY	-0.0144045335822607	-1.61333007360196	-0.168874336138568	0.8659877814745011	0.974584680364067	-5.520079549318321	0	Transcript
ENSG00000143633.12	ENST00000366651.7	C1orf131	-0.0192743858340409	-0.0494362832405142	-0.16885628669904398	0.866001968839245	0.974584680364067	-5.89230892067073	0	Transcript
ENSG00000183621.15	ENST00000436087.6	ZNF438	0.0282193998896114	-0.202354268624225	0.16884581793716402	0.8660101975990109	0.974584680364067	-5.88102879706322	0	Transcript
ENSG00000243156.7	ENST00000584751.1	MICAL3	-0.00816752033663389	-0.669361352014729	-0.168842471099701	0.8660128283163759	0.974584680364067	-5.76725288341385	0	Transcript
ENSG00000183255.11	ENST00000474737.5	PTTG1IP	-0.0120047278657075	-1.44743499711141	-0.168830652468058	0.8660221181369141	0.974584680364067	-5.5637243662804	0	Transcript
ENSG00000007168.12	ENST00000610190.1	PAFAH1B1	0.0077573096339692595	-0.40747029202510104	0.16873780452351098	0.8660951002221541	0.9746469308288559	-5.822303962341071	0	Transcript
ENSG00000077549.17	ENST00000482808.1	CAPZB	0.006559750307016999	0.599695569558099	0.16873602377480898	0.8660964999709009	0.9746469308288559	-6.00744201044049	0	Transcript
ENSG00000104691.14	ENST00000620706.1	UBXN8	0.0113877338149191	-0.9235647963241959	0.16868111855136403	0.866139658158311	0.9746693204886959	-5.70385645560094	0	Transcript
ENSG00000243107.1	ENST00000414227.1	AC000120.7	0.0061302653642758605	0.711046040060353	0.168667443292878	0.866150407641778	0.9746693204886959	-6.0277355205976795	0	Transcript
ENSG00000186532.11	ENST00000491788.1	SMYD4	0.00651824632741755	0.812283435351851	0.16866437100871398	0.866152822624619	0.9746693204886959	-6.04208733074038	0	Transcript
ENSG00000261490.1	ENST00000561486.1	RP11-448G15.3	0.00769837101660541	0.108611334178991	0.16866099246222596	0.866155478347792	0.9746693204886959	-5.911883021129709	0	Transcript
ENSG00000147588.6	ENST00000256103.2	PMP2	0.00570572833875124	8.35458217374936	0.168650073465759	0.8661640612893309	0.9746693204886959	-7.3371000288014505	0	Transcript
ENSG00000104964.14	ENST00000586003.1	AES	-0.0134588904379492	-2.0798805329585703	-0.168627416092474	0.8661818713017209	0.9746786342038221	-5.38050687591207	0	Transcript
ENSG00000144749.13	ENST00000495037.1	LRIG1	-0.0110060541728769	3.12825466556539	-0.16860867174989802	0.866196605496093	0.9746827010617879	-6.4566422736873195	0	Transcript
ENSG00000221826.9	ENST00000597009.5	PSG3	0.0133972763268079	-1.6434933522000301	0.168580827636038	0.866218492750854	0.9746827010617879	-5.53486543511675	0	Transcript
ENSG00000130338.12	ENST00000367097.7	TULP4	-0.00254697329508118	7.66401125056144	-0.168551334494116	0.866241676359503	0.9746827010617879	-7.2106166696814	0	Transcript
ENSG00000144021.2	ENST00000491394.1	CIAO1	-0.010493785297021	-0.7668114942311659	-0.168538056151791	0.8662521140743241	0.9746827010617879	-5.74199527962754	0	Transcript
ENSG00000167642.12	ENST00000301244.11	SPINT2	0.007929291205925679	2.46038567432543	0.168520374147742	0.866266013414618	0.9746827010617879	-6.34400901623102	0	Transcript
ENSG00000159788.18	ENST00000508158.5	RGS12	0.0214200671216085	-1.2459540960828401	0.16850290359656503	0.86627974657837	0.9746827010617879	-5.61675463215116	0	Transcript
ENSG00000254505.9	ENST00000533523.5	CHMP4A	0.0359614055908244	-2.65153825719112	0.16849788917234598	0.866283688299443	0.9746827010617879	-5.1878227512642	0	Transcript
ENSG00000151503.12	ENST00000526787.2	NCAPD3	0.0101556946204853	-1.17312632749765	0.16849633796105898	0.8662849076708679	0.9746827010617879	-5.64229835687058	0	Transcript
ENSG00000168405.14	ENST00000458373.5	CMAHP	0.0268152827678589	-2.70791329591043	0.168473797668177	0.8663026261114359	0.9746827010617879	-5.17445972026699	0	Transcript
ENSG00000107104.18	ENST00000382289.6	KANK1	-0.0156763454841278	-0.385087660274586	-0.168467072593449	0.8663079125614409	0.9746827010617879	-5.81830297604323	0	Transcript
ENSG00000014216.15	ENST00000524773.5	CAPN1	0.0333219630762376	0.8333088114620009	0.168462839171863	0.866311240374615	0.9746827010617879	-6.055561047188309	0	Transcript
ENSG00000183723.12	ENST00000330687.8	CMTM4	0.0512684705047029	-3.6345568725441404	0.168454857538526	0.8663175145930999	0.9746827010617879	-5.0019658389658606	0	Transcript
ENSG00000010072.15	ENST00000391858.8	SPRTN	0.009883048476442459	0.0579345829652064	0.168454576300398	0.866317735669491	0.9746827010617879	-5.9068166192613605	0	Transcript
ENSG00000136717.14	ENST00000376113.6	BIN1	-0.00587216772186617	4.05643148001993	-0.16844931635976199	0.8663218704190899	0.9746827010617879	-6.60973717582069	0	Transcript
ENSG00000204623.9	ENST00000376797.7	ZNRD1ASP	0.0100781199104236	0.24113199527827803	0.168440903948625	0.866328483279603	0.9746827010617879	-5.9424816005797005	0	Transcript
ENSG00000167881.14	ENST00000592704.5	SRP68	-0.0428384511614799	-0.18827625871153	-0.168419810237489	0.866345064746523	0.974690630801854	-5.899277882949799	0	Transcript
ENSG00000188933.14	ENST00000578986.5	USP32P1	-0.0305033391550055	-2.18527755901301	-0.168375604646988	0.8663798143253391	0.974708486268114	-5.370420544330861	0	Transcript
ENSG00000140463.13	ENST00000567279.5	BBS4	-0.0361650483679714	-2.34931622233437	-0.16836711800412196	0.8663864856212901	0.974708486268114	-5.32850468598619	0	Transcript
ENSG00000166159.10	ENST00000299194.5	LRTM2	0.0111919411687307	3.9107493580208397	0.168339953611972	0.866407839441347	0.974708486268114	-6.6223389403878405	0	Transcript
ENSG00000183508.4	ENST00000369448.3	FAM46C	0.0119002596545654	0.57423938183151	0.168315681516608	0.8664269197212879	0.974708486268114	-6.00821134513842	0	Transcript
ENSG00000165480.15	ENST00000465471.5	SKA3	-0.0168859946291941	-1.9410664913978501	-0.16829991875775102	0.8664393108586469	0.974708486268114	-5.42501162880144	0	Transcript
ENSG00000166352.15	ENST00000446510.6	C11orf74	0.0210462418037729	-0.403539346219313	0.16823451741706502	0.8664907233399419	0.974708486268114	-5.823563136295281	0	Transcript
ENSG00000227500.9	ENST00000409472.5	SCAMP4	-0.0528493151648252	-2.45402387634821	-0.168209757551407	0.8665101874028671	0.974708486268114	-5.3401978853252405	0	Transcript
ENSG00000160211.15	ENST00000439227.5	G6PD	0.0183406521980208	-0.114570122732228	0.16820821873907998	0.8665113970865871	0.974708486268114	-5.87886350474707	0	Transcript
ENSG00000156804.7	ENST00000520511.1	FBXO32	0.0070077960081200395	0.820593662187237	0.16820665742972501	0.866512624455883	0.974708486268114	-6.04271213034054	0	Transcript
ENSG00000072274.12	ENST00000464011.1	TFRC	0.0198220301510443	-1.62606094202806	0.168185840632536	0.866528988891177	0.974708486268114	-5.52655577360633	0	Transcript
ENSG00000165487.13	ENST00000382374.8	MICU2	-0.00310530422631728	4.34017396421999	-0.16818053918170198	0.8665331564602509	0.974708486268114	-6.651536755877769	0	Transcript
ENSG00000090316.15	ENST00000502558.5	MAEA	-0.032027061477385	-3.0896668276295096	-0.16817552713878603	0.8665370965238058	0.974708486268114	-5.093606720335	0	Transcript
ENSG00000114315.3	ENST00000232424.3	HES1	0.0115673427026648	2.4866974647038997	0.168135741669591	0.8665683727662121	0.974708486268114	-6.33609817856766	0	Transcript
ENSG00000231074.8	ENST00000602550.5	HCG18	-0.00607275555180449	0.49591930991728	-0.16813485176565	0.866569072341895	0.974708486268114	-5.986932713225699	0	Transcript
ENSG00000163249.10	ENST00000392209.7	CCNYL1	-0.0238264092375044	-0.211886676707787	-0.16813259691810098	0.866570844934263	0.974708486268114	-5.862506751676201	0	Transcript
ENSG00000118363.11	ENST00000532972.5	SPCS2	0.00467537078974769	3.0857714399849905	0.168131260309555	0.8665718956761751	0.974708486268114	-6.4406243407341695	0	Transcript
ENSG00000156299.13	ENST00000491927.1	TIAM1	-0.0060383878857506	1.3001616019506002	-0.16811264431187897	0.8665865302091791	0.974708486268114	-6.13511259084591	0	Transcript
ENSG00000180773.14	ENST00000526735.1	SLC36A4	0.0080482723683253	-0.209734159411092	0.16809899550784	0.866597259927767	0.974708486268114	-5.860770596596709	0	Transcript
ENSG00000160741.16	ENST00000467860.1	CRTC2	-0.0108058985456949	-1.2690574735696498	-0.16809799484442997	0.8665980465791121	0.974708486268114	-5.61500709607303	0	Transcript
ENSG00000103995.13	ENST00000560322.5	CEP152	0.0318347325678315	-2.40574080466298	0.16806078571188302	0.866627297881891	0.974708486268114	-5.2839092273541395	0	Transcript
ENSG00000237094.11	ENST00000599771.6	RP4-669L17.10	0.0120686984828811	0.43396765484028704	0.168057904845783	0.8666295626315759	0.974708486268114	-5.97662371369712	0	Transcript
ENSG00000140612.13	ENST00000455959.7	SEC11A	0.0064777165165429895	1.71399060575971	0.168041732590178	0.866642276228217	0.974708486268114	-6.20071099819703	0	Transcript
ENSG00000109971.13	ENST00000525463.5	HSPA8	-0.032036494233750996	0.12562674538611399	-0.168027148044145	0.866653741698491	0.974708486268114	-5.96726420971515	0	Transcript
ENSG00000204071.10	ENST00000372774.7	TCEAL6	0.00430967693765959	3.1823661709334803	0.16801772898767098	0.866661146394538	0.974708486268114	-6.46312781088716	0	Transcript
ENSG00000158220.13	ENST00000468103.1	ESYT3	-0.0127257707053643	-2.0636110303649398	-0.16801749873516197	0.8666613274053679	0.974708486268114	-5.39575149982288	0	Transcript
ENSG00000188191.14	ENST00000403562.5	PRKAR1B	0.0174600983775548	1.41704713918049	0.167997022158039	0.866677424900673	0.974708486268114	-6.16366666493156	0	Transcript
ENSG00000162236.11	ENST00000377897.8	STX5	0.030362340291765003	-1.1488962042173798	0.16799696686960802	0.8666774683653009	0.974708486268114	-5.651615251565991	0	Transcript
ENSG00000090565.15	ENST00000487899.1	RAB11FIP3	-0.00731848323019879	0.36074284373309	-0.16798420940522302	0.8666874975707941	0.974708486268114	-5.96496997286142	0	Transcript
ENSG00000152620.12	ENST00000506945.5	NADK2	-0.00822296890589492	1.67883103984122	-0.167981390684617	0.8666897134943041	0.974708486268114	-6.19068461600183	0	Transcript
ENSG00000163126.14	ENST00000318357.8	ANKRD23	-0.0268822273413907	-1.3786521112662802	-0.16797752151047698	0.866692755228471	0.974708486268114	-5.5804062769505	0	Transcript
ENSG00000068137.14	ENST00000456950.6	PLEKHH3	-0.0234553750276028	-2.44604426112743	-0.167967159248215	0.866700901484957	0.974708486268114	-5.2517674324237404	0	Transcript
ENSG00000229847.8	ENST00000423419.1	EMX2OS	0.0299796637721715	-2.9734823682941003	0.167960576626038	0.8667060763979019	0.974708486268114	-5.17483486245013	0	Transcript
ENSG00000132635.16	ENST00000487501.2	PCED1A	-0.0384021437103199	-2.5604819435818795	-0.167942763720944	0.8667200800001179	0.974708486268114	-5.2753639301820305	0	Transcript
ENSG00000063587.13	ENST00000370249.2	ZNF275	-0.007144816109577529	1.7610524641826102	-0.16793797747063	0.866723842714435	0.974708486268114	-6.2033629004175594	0	Transcript
ENSG00000170445.12	ENST00000504366.5	HARS	-0.0044116091159084	2.72467769639073	-0.16793497822569597	0.866726200574662	0.974708486268114	-6.3766926454306105	0	Transcript
ENSG00000196705.8	ENST00000594821.1	ZNF431	0.0192249139494326	-2.2573314438059504	0.167915767687293	0.8667413029921469	0.974708486268114	-5.36003233848537	0	Transcript
ENSG00000157064.10	ENST00000473046.1	NMNAT2	0.00778979462548403	-0.173163940287639	0.16790248083976198	0.866751748512371	0.974708486268114	-5.875601068601429	0	Transcript
ENSG00000258017.1	ENST00000547387.1	RP11-386G11.10	0.0595928769307592	-2.2472784840166296	0.167899251057976	0.8667542876246609	0.974708486268114	-5.4172105838848195	0	Transcript
ENSG00000211460.11	ENST00000498545.5	TSN	-0.0238822110627234	-1.2883778091657199	-0.167892495558896	0.866759598505177	0.974708486268114	-5.63037647688401	0	Transcript
ENSG00000198730.7	ENST00000529355.1	CTR9	-0.0136501831381415	-2.14458937420264	-0.167873519332765	0.866774516823823	0.974708486268114	-5.34060211354831	0	Transcript
ENSG00000117616.17	ENST00000565733.5	RSRP1	0.0472215491130817	-3.70212641184983	0.16785050432654197	0.866792610327106	0.974708486268114	-4.95044147868383	0	Transcript
ENSG00000148541.12	ENST00000510215.6	FAM13C	-0.0075312815152926	0.11560323581876401	-0.167847862499422	0.8667946872333829	0.974708486268114	-5.9175973894488205	0	Transcript
ENSG00000105879.11	ENST00000420796.1	CBLL1	0.0145027595190351	-0.781941641938953	0.16780103835878302	0.866831498785348	0.974708486268114	-5.73504485433967	0	Transcript
ENSG00000139182.13	ENST00000541770.1	CLSTN3	0.0164375150633083	0.6988676201867321	0.167784462174764	0.8668445304887741	0.974708486268114	-6.04376826616732	0	Transcript
ENSG00000132780.16	ENST00000437901.6	NASP	0.0229303822459416	-2.26239350629686	0.167739040396364	0.866880239927755	0.974708486268114	-5.317754781787889	0	Transcript
ENSG00000010810.17	ENST00000523322.5	FYN	0.0225081610495356	-0.992301965102558	0.167730353181379	0.866887069624784	0.974708486268114	-5.68785165154851	0	Transcript
ENSG00000107672.14	ENST00000483541.1	NSMCE4A	-0.00751775927043048	-0.0359135137306018	-0.167728455723743	0.8668885613655021	0.974708486268114	-5.888254808944151	0	Transcript
ENSG00000144935.14	ENST00000273482.10	TRPC1	-0.00493157557115631	3.71610659855268	-0.167727753202215	0.866889113673062	0.974708486268114	-6.550723827516809	0	Transcript
ENSG00000141027.20	ENST00000584872.1	NCOR1	0.010515201645499	-0.28251183246423306	0.16772020201564497	0.866895050260282	0.974708486268114	-5.84497751708287	0	Transcript
ENSG00000105373.18	ENST00000598959.5	GLTSCR2	-0.0169497235776485	0.47342469344031496	-0.167710580552456	0.8669026144672229	0.974708486268114	-6.06957078601142	0	Transcript
ENSG00000280339.1	ENST00000624364.1	RP11-736K20.4	0.00500388207544114	1.55703395750059	0.16770948420947798	0.866903476391494	0.974708486268114	-6.16973989254907	0	Transcript
ENSG00000168003.16	ENST00000457660.6	SLC3A2	-0.0173794872193214	1.1569059685508503	-0.167696755031036	0.866913483844282	0.974708486268114	-6.11204559515491	0	Transcript
ENSG00000164081.12	ENST00000463857.1	TEX264	-0.00714687943046267	0.332273589449396	-0.167690873032316	0.866918108173877	0.974708486268114	-5.962412569709481	0	Transcript
ENSG00000072501.17	ENST00000463684.1	SMC1A	-0.0272128752568537	-1.36317604047046	-0.16766805660019501	0.8669360461167241	0.974708486268114	-5.66177434969581	0	Transcript
ENSG00000265688.1	ENST00000583492.1	MAFG-AS1	0.0284397120730351	-2.81160115481417	0.16766614015217401	0.8669375528030608	0.974708486268114	-5.13491827754933	0	Transcript
ENSG00000225738.2	ENST00000505481.1	NRG3-AS1	0.0119792966025045	-1.6449795185861	0.16766150269697	0.86694119871162	0.974708486268114	-5.5193276301238	0	Transcript
ENSG00000103248.18	ENST00000381214.9	MTHFSD	-0.0414443034447636	-3.30571798610205	-0.167659684742292	0.866942627965343	0.974708486268114	-5.01757709303691	0	Transcript
ENSG00000279529.1	ENST00000623966.1	CTD-3222D19.8	0.00516123553344326	0.933315036427258	0.167642260132853	0.866956327002233	0.974708486268114	-6.0631251142427	0	Transcript
ENSG00000143398.19	ENST00000409426.5	PIP5K1A	0.0230081882803444	1.99484794199828	0.16761197095536498	0.866980140116958	0.974708486268114	-6.2531046401654296	0	Transcript
ENSG00000104964.14	ENST00000585782.1	AES	-0.0136852288022504	-1.850002649688	-0.16760997685742002	0.8669817078654369	0.974708486268114	-5.45959669532597	0	Transcript
ENSG00000106397.11	ENST00000463479.1	PLOD3	-0.0117148239168521	-1.8078327769189702	-0.167603511979595	0.86698679051928	0.974708486268114	-5.45429651001956	0	Transcript
ENSG00000006756.15	ENST00000494870.5	ARSD	0.0187061167019465	-2.46296452535963	0.167600596031023	0.8669890830249241	0.974708486268114	-5.24323608781124	0	Transcript
ENSG00000164162.12	ENST00000502562.5	ANAPC10	-0.00465246875970008	1.19438329095219	-0.167590484361853	0.8669970327824169	0.974708486268114	-6.10765730757327	0	Transcript
ENSG00000124440.15	ENST00000472815.5	HIF3A	-0.047636668002497	-3.7512545597076805	-0.167582647546871	0.86700319406712	0.974708486268114	-4.942618004080769	0	Transcript
ENSG00000254016.2	ENST00000437882.2	ALG1L10P	0.0154908008660192	-2.41416676971711	0.167579468469212	0.867005693452485	0.974708486268114	-5.2850319564531905	0	Transcript
ENSG00000267745.1	ENST00000587012.1	RP11-686D22.8	-0.0141264884601434	-1.64616393374446	-0.16756925963725197	0.867013719627569	0.974708486268114	-5.51435790892619	0	Transcript
ENSG00000132481.6	ENST00000254816.5	TRIM47	0.0129976955914177	0.871581855340147	0.16755186906082098	0.867027392115802	0.974708486268114	-6.06275543423204	0	Transcript
ENSG00000168386.18	ENST00000495625.2	FILIP1L	-0.0170241472626049	-0.13688110304585402	-0.167537132968082	0.867038977677618	0.974708486268114	-5.873149296284491	0	Transcript
ENSG00000177853.14	ENST00000563195.1	ZNF518A	0.008040686488985	-0.175771581734326	0.167537019649975	0.8670390667687758	0.974708486268114	-5.86261513951699	0	Transcript
ENSG00000237515.7	ENST00000566106.1	SHISA9	-0.0104587588225151	-1.26561499464101	-0.167534282987183	0.86704121834475	0.974708486268114	-5.6219704308893705	0	Transcript
ENSG00000144136.10	ENST00000480984.1	SLC20A1	-0.0244306866886604	-2.0851573083448702	-0.167530611949517	0.867044104531793	0.974708486268114	-5.3652718395880195	0	Transcript
ENSG00000139133.6	ENST00000266483.6	ALG10	0.00431585124347357	2.27655918817773	0.16751928113644102	0.867053012881438	0.974708486268114	-6.2989804710643105	0	Transcript
ENSG00000056097.15	ENST00000502988.5	ZFR	-0.00649895128641981	1.01547391260643	-0.16747779306139499	0.867085631186535	0.974708486268114	-6.08264911184986	0	Transcript
ENSG00000260279.2	ENST00000564394.1	AC137932.5	0.0103845202317702	-1.85137127665667	0.16746509758414402	0.8670956125325909	0.974708486268114	-5.4614410799950805	0	Transcript
ENSG00000105258.8	ENST00000589069.1	POLR2I	0.015608285758763	-1.7331660008943102	0.167456619709578	0.8671022779575001	0.974708486268114	-5.489088853113019	0	Transcript
ENSG00000159197.3	ENST00000290310.3	KCNE2	0.0115058494575681	-1.79712095682071	0.16743885713235698	0.867116243177735	0.974708486268114	-5.460570199266219	0	Transcript
ENSG00000163389.10	ENST00000481043.1	POGLUT1	-0.012594486266979999	-1.84065283178527	-0.16742782022373998	0.867124920591505	0.974708486268114	-5.45162177485375	0	Transcript
ENSG00000123095.5	ENST00000541271.1	BHLHE41	-0.009435110190362521	0.6973197168617	-0.167422525397108	0.8671290834840409	0.974708486268114	-6.030170586090589	0	Transcript
ENSG00000223546.6	ENST00000431616.5	LINC00630	0.0100767868204341	0.0157494227098453	0.167422169248919	0.8671293634945959	0.974708486268114	-5.90385203269173	0	Transcript
ENSG00000115694.14	ENST00000479442.1	STK25	-0.0289112383464795	-2.96950207610511	-0.16739969674868302	0.86714703184025	0.974708486268114	-5.12380796622329	0	Transcript
ENSG00000228753.1	ENST00000416702.1	EIF4BP2	0.008714243782260891	-0.522393681281849	0.16739245211985598	0.867152727731857	0.974708486268114	-5.79742307400012	0	Transcript
ENSG00000129071.9	ENST00000511009.1	MBD4	-0.016385085370873	-2.5032199643080295	-0.167389646596782	0.867154933499632	0.974708486268114	-5.22398873563204	0	Transcript
ENSG00000139675.11	ENST00000357495.3	HNRNPA1L2	-0.00390841487793187	2.0440043055685497	-0.16737994645081303	0.8671625599889808	0.974708486268114	-6.2567693814187	0	Transcript
ENSG00000240303.7	ENST00000485198.5	ACAD11	0.0507973253791331	-2.00603923790939	0.167376655284345	0.8671651475864731	0.974708486268114	-5.4476090746450305	0	Transcript
ENSG00000184209.14	ENST00000527158.2	SNRNP35	-0.0247851000865033	-1.5051221490579298	-0.167337240579986	0.8671961365250641	0.974708486268114	-5.5576780759952	0	Transcript
ENSG00000184271.16	ENST00000333640.11	POU6F1	-0.009716412066798191	1.6011076371247501	-0.16733047585044197	0.867201455164489	0.974708486268114	-6.17931774247792	0	Transcript
ENSG00000275882.1	ENST00000612193.1	IKBKGP1	-0.033363153282932004	-2.61044058903721	-0.16732410547640802	0.867206463754946	0.974708486268114	-5.38995362931039	0	Transcript
ENSG00000171853.15	ENST00000457845.4	TRAPPC12	0.0149619940099843	-1.21988016044818	0.16731509451527699	0.86721354846801	0.974708486268114	-5.62706313204898	0	Transcript
ENSG00000156162.16	ENST00000521525.1	DPY19L4	0.0163510837046118	-2.14719457538328	0.167312284833116	0.8672157575344309	0.974708486268114	-5.34738679684075	0	Transcript
ENSG00000115944.14	ENST00000468711.5	COX7A2L	0.0104466600163788	-1.1725477001731899	0.167308230664305	0.867218945059861	0.974708486268114	-5.64576821265146	0	Transcript
ENSG00000173295.7	ENST00000590591.1	FAM86B3P	-0.00689692628220177	0.8435837337450292	-0.16723458115963502	0.867276851183114	0.974762854021928	-6.05358428501342	0	Transcript
ENSG00000187051.8	ENST00000472291.1	RPS19BP1	-0.0133943720552425	-2.3595356722879703	-0.167197256870542	0.8673061972731378	0.974765515362444	-5.26660630090746	0	Transcript
ENSG00000087087.18	ENST00000614484.4	SRRT	0.033713658742914	1.2263366383052599	0.167189165994526	0.8673125587199492	0.974765515362444	-6.12998759907521	0	Transcript
ENSG00000137727.12	ENST00000528829.5	ARHGAP20	0.0313846501917658	2.01083689993222	0.167178451667545	0.867320982866913	0.974765515362444	-6.346914709179949	0	Transcript
ENSG00000072803.17	ENST00000517395.5	FBXW11	-0.0124490782618343	-0.455262545994725	-0.167157907403944	0.8673371358506291	0.974765515362444	-5.81579556452621	0	Transcript
ENSG00000219200.11	ENST00000552176.2	RNASEK	0.00850121549089667	-0.31617524388523305	0.167146252953437	0.867346299219093	0.974765515362444	-5.8325530111280095	0	Transcript
ENSG00000116489.12	ENST00000476936.5	CAPZA1	-0.0303931833503411	-1.2332033431465	-0.167138615489257	0.867352304222203	0.974765515362444	-5.670981516638019	0	Transcript
ENSG00000281333.1	ENST00000625763.1	RP11-900F13.3	-0.0125863591809234	-2.09441137037624	-0.16711476853972698	0.8673710540821691	0.974765515362444	-5.35484581509101	0	Transcript
ENSG00000116580.18	ENST00000437809.5	GON4L	0.011964941334511998	3.53271828251023	0.167107721603713	0.86737659480784	0.974765515362444	-6.5219812356180595	0	Transcript
ENSG00000183621.15	ENST00000413025.5	ZNF438	-0.0519324445904973	-3.8310779318374197	-0.167104381843681	0.867379220730682	0.974765515362444	-4.9389156198985	0	Transcript
ENSG00000130772.13	ENST00000479574.5	MED18	-0.0315814894480042	-2.3508029955664704	-0.167101496302007	0.8673814895205559	0.974765515362444	-5.34689762985734	0	Transcript
ENSG00000056972.18	ENST00000368734.5	TRAF3IP2	-0.0143125390216891	-0.538491566774787	-0.167097165237819	0.867384894870965	0.974765515362444	-5.7951856179676	0	Transcript
ENSG00000231789.2	ENST00000415330.2	PIK3CD-AS2	-0.00769875460725865	-0.9161510433622819	-0.167074806853621	0.867402474454104	0.974765515362444	-5.70287794408296	0	Transcript
ENSG00000165821.11	ENST00000537235.1	SALL2	-0.0100443213813443	0.490624963871003	-0.16706853422902698	0.8674074064021831	0.974765515362444	-5.98915993513943	0	Transcript
ENSG00000139719.9	ENST00000544349.5	VPS33A	0.0113169040826302	-0.976335076416943	0.167031807920019	0.867436283134517	0.974765515362444	-5.6936730188171305	0	Transcript
ENSG00000196214.10	ENST00000600821.5	ZNF766	-0.0216145774007213	-2.43705844951457	-0.16702642886276	0.867440512531604	0.974765515362444	-5.289010138694981	0	Transcript
ENSG00000119720.17	ENST00000554464.1	NRDE2	-0.0208580727130666	-2.08940998885547	-0.16700931731597599	0.86745396687108	0.974765515362444	-5.399351354586481	0	Transcript
ENSG00000280104.1	ENST00000625048.1	CTB-3M24.2	-0.008991034302257	-1.1036586953146499	-0.16699938180392498	0.867461778909138	0.974765515362444	-5.677644955179661	0	Transcript
ENSG00000141905.17	ENST00000589123.5	NFIC	0.00357776070618046	4.88272747842297	0.166996918254537	0.8674637159367881	0.974765515362444	-6.742348254771549	0	Transcript
ENSG00000261824.6	ENST00000588150.5	LINC00662	-0.0066292219083358	0.6300858870667819	-0.16699373606439802	0.867466218014979	0.974765515362444	-6.012895351773301	0	Transcript
ENSG00000156475.18	ENST00000508267.5	PPP2R2B	0.0081992750802401	0.32368638973876396	0.166989054488809	0.867469899025662	0.974765515362444	-5.95389860497516	0	Transcript
ENSG00000111364.15	ENST00000354291.8	DDX55	-0.0223638966381548	-2.0521629148143603	-0.166956115010713	0.867495798629396	0.974783904994814	-5.4083693054566	0	Transcript
ENSG00000179796.11	ENST00000432040.1	LRRC3B	0.0134565757541401	-0.585983764159553	0.166918906206593	0.867525055284204	0.9748060664180541	-5.78300946072178	0	Transcript
ENSG00000071537.13	ENST00000554293.1	SEL1L	-0.0106127970003303	-1.2895235065206399	-0.16688156176583	0.8675544187709979	0.9748249406158329	-5.60827320896905	0	Transcript
ENSG00000168056.15	ENST00000528966.5	LTBP3	-0.0169941473909348	-2.08241212508834	-0.166873291679506	0.867560921465706	0.9748249406158329	-5.3871973670107804	0	Transcript
ENSG00000261701.6	ENST00000540303.6	HPR	-0.0211511171802946	1.87085596347179	-0.166847500737893	0.867581200709577	0.9748370136028199	-6.22883128805004	0	Transcript
ENSG00000160801.13	ENST00000430002.6	PTH1R	-0.0553546636836958	-2.92286181488881	-0.166825843125004	0.867598230012466	0.974845434645572	-5.152863512573981	0	Transcript
ENSG00000050130.17	ENST00000553156.2	JKAMP	-0.00665641741223888	-0.0496706094379834	-0.166782254191671	0.8676325040205219	0.9748732316807951	-5.886978092596049	0	Transcript
ENSG00000014824.13	ENST00000510460.1	SLC30A9	-0.0164581751792034	-0.13801248160730897	-0.166759829377967	0.867650136764182	0.974882330159973	-5.8696017596020305	0	Transcript
ENSG00000099968.17	ENST00000618481.4	BCL2L13	-0.0219484262267107	2.85056699608442	-0.166695414595951	0.867700786798525	0.9749020655042858	-6.42041137921785	0	Transcript
ENSG00000135164.18	ENST00000579850.5	DMTF1	0.0458724941902074	0.003997797444885071	0.166689760204089	0.8677052329335619	0.9749020655042858	-5.89952874711786	0	Transcript
ENSG00000237596.6	ENST00000591521.3	RP13-143G15.4	-0.0147557681117688	-1.43325808145631	-0.166664336344995	0.8677252241557801	0.9749020655042858	-5.5975491430268205	0	Transcript
ENSG00000116544.11	ENST00000495979.1	DLGAP3	0.005873901591561029	3.83261237544869	0.166662589071297	0.8677265980705721	0.9749020655042858	-6.57607051982445	0	Transcript
ENSG00000100968.13	ENST00000555393.5	NFATC4	-0.0103444002372952	1.13580606132908	-0.166617979560305	0.8677616755197671	0.9749020655042858	-6.097806941472559	0	Transcript
ENSG00000275895.5	ENST00000623375.3	U2AF1L5	-0.0485730914460076	-1.56024993996068	-0.166617423159978	0.867762113031351	0.9749020655042858	-5.55988131249876	0	Transcript
ENSG00000157954.14	ENST00000471851.1	WIPI2	-0.00696148748035975	1.2833842266500801	-0.166588221715941	0.867785074919016	0.9749020655042858	-6.12251114261798	0	Transcript
ENSG00000064490.13	ENST00000543157.7	RFXANK	-0.0156440112979647	-1.58010574605973	-0.166569646672651	0.867799681037765	0.9749020655042858	-5.5290355023617	0	Transcript
ENSG00000115840.13	ENST00000426896.5	SLC25A12	-0.00897848855884561	0.23218316051528398	-0.16656543687644298	0.867802991334239	0.9749020655042858	-5.93841354272135	0	Transcript
ENSG00000079974.17	ENST00000413505.1	RABL2B	-0.0101652768578113	-0.801126520205734	-0.166557158565201	0.8678095008401009	0.9749020655042858	-5.73404862169557	0	Transcript
ENSG00000100150.16	ENST00000456178.5	DEPDC5	0.007175977441861759	0.381809641025168	0.16654764563638597	0.8678169811770999	0.9749020655042858	-5.96331140004118	0	Transcript
ENSG00000153786.12	ENST00000564466.5	ZDHHC7	-0.0292840646253598	-1.33627894321698	-0.16654742039075301	0.8678171582954879	0.9749020655042858	-5.589372160395759	0	Transcript
ENSG00000140455.16	ENST00000268049.11	USP3	-0.0145068677397668	2.35499868166752	-0.166545239179581	0.86781887345719	0.9749020655042858	-6.3150017710510005	0	Transcript
ENSG00000113583.7	ENST00000507191.1	C5orf15	-0.0337475871281284	-2.2975126500419503	-0.166541548912581	0.8678217752430479	0.9749020655042858	-5.34690610575843	0	Transcript
ENSG00000185515.14	ENST00000369462.5	BRCC3	0.00712638328018394	2.8101951584329	0.16653209764180402	0.8678292071155842	0.9749020655042858	-6.394920940487419	0	Transcript
ENSG00000197863.8	ENST00000356725.8	ZNF790	0.00398264421459585	2.9476589289791604	0.166498950938364	0.86785527164773	0.9749020655042858	-6.41391511023329	0	Transcript
ENSG00000254222.1	ENST00000521378.1	RP11-787D18.2	0.0106624753473933	-1.6920906984351	0.166492492580005	0.8678603501209441	0.9749020655042858	-5.500514353470731	0	Transcript
ENSG00000113161.15	ENST00000442032.2	HMGCR	-0.0142880625044235	-2.21771292646438	-0.166479881371704	0.8678702668493029	0.9749020655042858	-5.33514465673778	0	Transcript
ENSG00000185864.16	ENST00000544693.5	NPIPB4	-0.005280156641513129	1.91733723923706	-0.166446120777492	0.8678968143402099	0.9749020655042858	-6.24396136644846	0	Transcript
ENSG00000092203.13	ENST00000448790.6	TOX4	-0.00501625727565984	5.83472654675223	-0.16643825420103303	0.867903000208596	0.9749020655042858	-6.89770503382311	0	Transcript
ENSG00000184515.10	ENST00000333643.3	BEX5	0.00465300807049202	3.87795798786893	0.166436924283826	0.8679040459874259	0.9749020655042858	-6.59638099780076	0	Transcript
ENSG00000258586.1	ENST00000555539.1	RP5-1021I20.2	-0.00574328966341966	0.554618603293736	-0.166412792661903	0.8679230219002131	0.9749020655042858	-5.9969572589857005	0	Transcript
ENSG00000120451.10	ENST00000533214.1	SNX19	0.0217674175101792	-0.202579636398682	0.166408957720952	0.867926037514955	0.9749020655042858	-5.86153756676435	0	Transcript
ENSG00000278971.1	ENST00000624049.1	RP11-644A7.2	-0.0108613637128443	-0.610824800336916	-0.166400333092522	0.8679328195186429	0.9749020655042858	-5.76819121153914	0	Transcript
ENSG00000223379.1	ENST00000421848.1	RP11-374M1.4	0.0104873149944024	-0.625933329109708	0.16637633134000301	0.8679516934235799	0.9749020655042858	-5.77551532077507	0	Transcript
ENSG00000080572.12	ENST00000372453.7	PIH1D3	0.0212702530821376	-1.153449599387	0.16637535874650697	0.8679524582292091	0.9749020655042858	-5.64793208226787	0	Transcript
ENSG00000168748.13	ENST00000394069.3	CA7	0.009074654911146209	1.82156520544094	0.166365569094118	0.8679601563970479	0.9749020655042858	-6.227704281962549	0	Transcript
ENSG00000138246.15	ENST00000506813.1	DNAJC13	-0.0129999091508965	-1.31300764118557	-0.166359725257819	0.867964751748295	0.9749020655042858	-5.60519713984591	0	Transcript
ENSG00000070087.13	ENST00000481275.5	PFN2	0.037960151111795994	-1.38683430753873	0.16635573110387	0.867967892588395	0.9749020655042858	-5.640699827333701	0	Transcript
ENSG00000142875.19	ENST00000413538.5	PRKACB	0.0133929822754584	-0.29890218903453003	0.166351260434217	0.867971408143532	0.9749020655042858	-5.85401723749694	0	Transcript
ENSG00000144824.19	ENST00000477695.5	PHLDB2	-0.00935257996278893	-0.39195190796051793	-0.166348694705072	0.8679734257311129	0.9749020655042858	-5.81882095988672	0	Transcript
ENSG00000257530.1	ENST00000551974.1	RP11-843B15.2	-0.00975830864560224	-1.1662942796848899	-0.16634401021530099	0.867977109430196	0.9749020655042858	-5.642910576097009	0	Transcript
ENSG00000196588.14	ENST00000407029.5	MKL1	-0.0474664827024029	-2.88599590046547	-0.166328960452211	0.867988943993283	0.9749020655042858	-5.16729922692139	0	Transcript
ENSG00000228794.8	ENST00000449005.5	LINC01128	-0.0148139402807753	0.29981221192184104	-0.166310897887034	0.8680031477489171	0.9749020655042858	-5.962933588542651	0	Transcript
ENSG00000140575.12	ENST00000560418.1	IQGAP1	0.0119382833669383	-0.9653869203242429	0.16630782091162502	0.8680055673766609	0.9749020655042858	-5.693376390002849	0	Transcript
ENSG00000213121.2	ENST00000392385.2	RP11-306O13.1	-0.00342022818007991	4.60899096052025	-0.16629790806664901	0.8680133625058108	0.9749020655042858	-6.69930125587036	0	Transcript
ENSG00000177575.12	ENST00000432237.2	CD163	0.0328231401804054	0.704771570468429	0.166288820505724	0.868020508670555	0.9749020655042858	-6.11748778884451	0	Transcript
ENSG00000184005.10	ENST00000328299.3	ST6GALNAC3	0.00512623972285677	3.8705042990692697	0.16626543814230701	0.8680388958565921	0.9749120071982009	-6.575061435121389	0	Transcript
ENSG00000137642.12	ENST00000534754.5	SORL1	0.00646603486497104	1.78627440918657	0.166224995332215	0.868070699033015	0.974913922068508	-6.21004563241024	0	Transcript
ENSG00000010270.13	ENST00000396013.5	STARD3NL	-0.00981019162880155	1.7868249413606798	-0.166219552364504	0.8680749792579531	0.974913922068508	-6.21322360899157	0	Transcript
ENSG00000221817.9	ENST00000600206.5	PPP3CB-AS1	0.0132656850975861	-2.3951399530131603	0.16618225147878102	0.868104311923216	0.974913922068508	-5.282588827696769	0	Transcript
ENSG00000174405.13	ENST00000442234.5	LIG4	-0.0166756667620751	2.5654797059459797	-0.16617211664780498	0.86811228178167	0.974913922068508	-6.3792967246232495	0	Transcript
ENSG00000215067.9	ENST00000574377.5	ALOX12-AS1	0.008315716354661409	-0.223436531050446	0.16617061045878198	0.868113466224211	0.974913922068508	-5.85755057928601	0	Transcript
ENSG00000168255.19	ENST00000508848.5	POLR2J3	0.0377383706026286	-1.19726292106054	0.166169355014361	0.868114453485505	0.974913922068508	-5.64318721033309	0	Transcript
ENSG00000276398.1	ENST00000619945.1	RMST_9	-0.0151846805816849	-0.540876772242891	-0.16615716495698402	0.868124039561231	0.974913922068508	-5.80585031154347	0	Transcript
ENSG00000182973.18	ENST00000435630.5	CNOT10	0.0313129414794952	-2.56838168758554	0.16614731039243	0.868131789055152	0.974913922068508	-5.25778817137614	0	Transcript
ENSG00000115970.18	ENST00000469323.5	THADA	0.0111099985878398	-1.1777160839563001	0.16612217090039902	0.8681515584632691	0.974913922068508	-5.6397901348512995	0	Transcript
ENSG00000115760.13	ENST00000466527.1	BIRC6	-0.007251679788079891	1.59346359334954	-0.16610816544155302	0.8681625722313309	0.974913922068508	-6.1753963903458295	0	Transcript
ENSG00000143156.13	ENST00000524967.5	NME7	0.0030961420730246	2.9085667519298197	0.166075152038594	0.8681885337789491	0.974913922068508	-6.4125810154491605	0	Transcript
ENSG00000169221.13	ENST00000464644.1	TBC1D10B	-0.022902150529586003	-1.87407210356675	-0.16605743049547303	0.8682024699560091	0.974913922068508	-5.484614925330981	0	Transcript
ENSG00000134987.11	ENST00000504122.2	WDR36	0.0213010746226272	-2.66813703054716	0.166047354253097	0.8682103939060759	0.974913922068508	-5.2298711607882105	0	Transcript
ENSG00000267270.5	ENST00000589574.1	PARD6G-AS1	0.009471468090720579	0.0643671351279294	0.166046687758942	0.86821091803709	0.974913922068508	-5.9054598169871	0	Transcript
ENSG00000269940.1	ENST00000602669.1	RP11-73M18.7	-0.0052815902272416	0.957176506882247	-0.166044631944039	0.868212534730327	0.974913922068508	-6.063855628451611	0	Transcript
ENSG00000102547.18	ENST00000410043.5	CAB39L	-0.0420506277573747	-1.58800640202795	-0.16603942783439904	0.868216627245625	0.974913922068508	-5.520927374345581	0	Transcript
ENSG00000148604.13	ENST00000372092.3	RGR	0.0153378469122308	-2.15097827262626	0.166034671229275	0.868220367846175	0.974913922068508	-5.3706341199219505	0	Transcript
ENSG00000071051.13	ENST00000393348.6	NCK2	-0.0125309894769725	-0.12037263732793599	-0.16601616228497199	0.868234923332597	0.974913922068508	-5.8778570152521095	0	Transcript
ENSG00000132376.19	ENST00000421807.6	INPP5K	0.00326357842308222	4.038688667896049	0.16600957031821698	0.8682401072848259	0.974913922068508	-6.60376196239148	0	Transcript
ENSG00000168676.10	ENST00000569333.5	KCTD19	-0.00938378489777569	-0.630959159431087	-0.166008870935474	0.868240657282886	0.974913922068508	-5.775739047352871	0	Transcript
ENSG00000147650.11	ENST00000523007.1	LRP12	0.0299317516469824	-1.09211533713616	0.16600669917716598	0.8682423651648059	0.974913922068508	-5.704861306616321	0	Transcript
ENSG00000250102.5	ENST00000500169.6	RP11-314N14.1	0.0146687315774702	-2.28065597956668	0.16598943144915898	0.868255944617027	0.974913922068508	-5.31731466144959	0	Transcript
ENSG00000087157.18	ENST00000589426.5	PGS1	-0.0114267291504815	1.00782598851673	-0.165984381219292	0.8682599161576091	0.974913922068508	-6.07476461610837	0	Transcript
ENSG00000279894.1	ENST00000623412.1	GHc-857G6.7	0.00618933672284545	0.663020843521666	0.16596054109752498	0.868278664262386	0.974924266260152	-6.01552642634505	0	Transcript
ENSG00000169246.16	ENST00000542817.1	NPIPB3	-0.00948959141603608	3.32826386096932	-0.165925184018646	0.868306469551746	0.9749394109999009	-6.493861468766901	0	Transcript
ENSG00000185345.18	ENST00000610470.4	PARK2	-0.0320592140771588	-2.59681729749404	-0.16591677513195802	0.868313082439072	0.9749394109999009	-5.277423919462589	0	Transcript
ENSG00000241735.1	ENST00000477993.1	FABP5P3	-0.0165447544250609	-1.7715927299156	-0.165907013146116	0.868320759437515	0.9749394109999009	-5.47683335860016	0	Transcript
ENSG00000267767.2	ENST00000590963.1	CTC-523E23.4	0.0130443050944732	-2.12612294701966	0.165880374145852	0.8683417088822291	0.974945392217356	-5.35260425429146	0	Transcript
ENSG00000079805.16	ENST00000590787.1	DNM2	-0.00661389890180343	1.3105805082556798	-0.16587598822335198	0.8683451580686501	0.974945392217356	-6.133943573248941	0	Transcript
ENSG00000170852.10	ENST00000477129.1	KBTBD2	0.0101298730416356	-1.46044570739766	0.165850725841705	0.868365025013078	0.9749569915592741	-5.56300404496681	0	Transcript
ENSG00000118263.14	ENST00000309446.10	KLF7	0.0035395140668188704	4.32769577179738	0.165833914780483	0.868378245682138	0.9749611286214909	-6.6483329769548405	0	Transcript
ENSG00000007376.7	ENST00000562070.1	RPUSD1	0.0108641226500456	-1.5610503540546	0.165789603834726	0.86841309317442	0.974985055548811	-5.53500723217827	0	Transcript
ENSG00000242798.1	ENST00000494221.1	RP11-506M12.1	0.00841393828471781	-1.06062068484301	0.16576596001534802	0.868431687507105	0.974985055548811	-5.666908317152389	0	Transcript
ENSG00000197858.10	ENST00000534072.1	GPAA1	0.020286132954412	-2.44287406977353	0.165756379460746	0.8684392220136321	0.974985055548811	-5.26595380650041	0	Transcript
ENSG00000011405.13	ENST00000532035.1	PIK3C2A	-0.0104465863126747	0.960724250972693	-0.165748317495061	0.868445562254322	0.974985055548811	-6.068845090294441	0	Transcript
ENSG00000160410.14	ENST00000598201.5	SHKBP1	-0.0450863020712282	-3.95244333388925	-0.16571779547781101	0.8684695660225951	0.974985055548811	-4.8982426358769695	0	Transcript
ENSG00000197102.10	ENST00000556229.1	DYNC1H1	0.0108913277586635	-0.8853754841177979	0.16571575796752402	0.868471168408725	0.974985055548811	-5.71878143833841	0	Transcript
ENSG00000207721.1	ENST00000384988.1	MIR186	0.0159917610640029	-2.5273375613006004	0.165714984177444	0.868471776950821	0.974985055548811	-5.24960456340734	0	Transcript
ENSG00000167658.15	ENST00000600720.1	EEF2	-0.0131453893502962	-1.92253618925756	-0.16569541856791298	0.868487164221168	0.974985055548811	-5.41663013389777	0	Transcript
ENSG00000279282.1	ENST00000623728.1	AL354828.1	0.0138320757604445	-2.42582711868178	0.16569212891117402	0.868489751359259	0.974985055548811	-5.26078538816576	0	Transcript
ENSG00000227262.3	ENST00000450128.1	HCG4B	0.0151281198221634	-1.69281570848694	0.16567847687137	0.868500487969399	0.974985055548811	-5.49370562893433	0	Transcript
ENSG00000144283.21	ENST00000457109.5	PKP4	-0.00398906267401554	2.43867146436625	-0.165649701591737	0.8685231182907429	0.974985055548811	-6.33126626670433	0	Transcript
ENSG00000072110.13	ENST00000554508.5	ACTN1	-0.0123202826792135	-0.136745938181816	-0.165630631633953	0.868538115920407	0.974985055548811	-5.8775002423588205	0	Transcript
ENSG00000164002.11	ENST00000296380.8	EXO5	0.007213113313577629	1.46063070361269	0.16562912276890698	0.868539302574205	0.974985055548811	-6.1539157992995	0	Transcript
ENSG00000230063.1	ENST00000446847.1	RP11-384C4.6	-0.0114158973146368	-1.40310109892799	-0.16562779288275598	0.868540348469481	0.974985055548811	-5.587057761321219	0	Transcript
ENSG00000215386.11	ENST00000419952.5	MIR99AHG	0.016215782648536	-1.5551815989281899	0.165586736641686	0.868572637458795	0.974985055548811	-5.548372925089929	0	Transcript
ENSG00000185933.6	ENST00000329905.5	CALHM1	-0.00962621307063878	-1.22362408213206	-0.16558313917450798	0.868575466724379	0.974985055548811	-5.626840919673421	0	Transcript
ENSG00000168003.16	ENST00000538682.5	SLC3A2	0.0193730032617463	-2.09295119808769	0.165580758502816	0.8685773390293909	0.974985055548811	-5.3689673264702495	0	Transcript
ENSG00000118518.15	ENST00000495188.2	RNF146	0.00674508675815851	0.09088020249089099	0.165576679057879	0.8685805473547231	0.974985055548811	-5.91945010196949	0	Transcript
ENSG00000253263.1	ENST00000523791.1	KB-1507C5.3	-0.011494625008689	-1.7550179489950999	-0.165549965824288	0.86860155633129	0.974985055548811	-5.482744218990849	0	Transcript
ENSG00000113643.8	ENST00000520013.5	RARS	-0.0347704536499775	-1.22758083443005	-0.16554547826338098	0.8686050856421751	0.974985055548811	-5.624983381787231	0	Transcript
ENSG00000196628.14	ENST00000543082.5	TCF4	-0.0170886695992871	0.7771135198350709	-0.165531896457456	0.868615767277112	0.974985055548811	-6.039013832557781	0	Transcript
ENSG00000169946.13	ENST00000511341.6	ZFPM2	0.007621072904770109	0.8496472858363759	0.16552240157859	0.868623234695258	0.974985055548811	-6.05853456375367	0	Transcript
ENSG00000255571.7	ENST00000558754.5	MIR9-3HG	-0.0121018078610876	-1.6667416744591799	-0.165507226043903	0.8686351697917131	0.974985055548811	-5.51631895202921	0	Transcript
ENSG00000106624.9	ENST00000434445.1	AEBP1	0.0257902234561528	-2.10312691748993	0.16548353782200304	0.8686537999178149	0.974985055548811	-5.4021928640742	0	Transcript
ENSG00000161011.19	ENST00000466342.1	SQSTM1	-0.00935091562217561	1.9783557597687	-0.16547580308732002	0.8686598830868579	0.974985055548811	-6.24531711158498	0	Transcript
ENSG00000123240.16	ENST00000378764.6	OPTN	-0.0108972795355671	2.65854134197338	-0.16546964892725302	0.8686647231803679	0.974985055548811	-6.37074827520051	0	Transcript
ENSG00000005156.11	ENST00000585941.5	LIG3	0.0401774432704433	-1.65341027919052	0.165468780757148	0.8686654059749159	0.974985055548811	-5.5202007803259505	0	Transcript
ENSG00000126107.14	ENST00000486132.5	HECTD3	-0.0123366063134002	-0.676171365144087	-0.165467301989817	0.8686665689894691	0.974985055548811	-5.760854873522481	0	Transcript
ENSG00000064933.16	ENST00000424766.5	PMS1	-0.029144404862257004	-1.26842956008503	-0.165446058004805	0.8686832768986859	0.974987849743805	-5.6245416168462405	0	Transcript
ENSG00000185787.14	ENST00000558502.5	MORF4L1	0.0059570484765111	4.23573348213452	0.165439886275859	0.8686881308336399	0.974987849743805	-6.63903089509773	0	Transcript
ENSG00000090061.17	ENST00000557165.5	CCNK	0.0267577680479874	-1.13746311431859	0.16540691305217	0.8687140636644579	0.9749986958660171	-5.6600980739293005	0	Transcript
ENSG00000138640.14	ENST00000506433.5	FAM13A	-0.0119824161627547	-1.8748929247888602	-0.16540132193984197	0.868718460984997	0.9749986958660171	-5.43701700705345	0	Transcript
ENSG00000236478.2	ENST00000441511.2	AC012513.4	-0.0106257429263737	-1.6166811852953002	-0.16538113248768202	0.8687343397005759	0.9749986958660171	-5.5286673830487505	0	Transcript
ENSG00000224335.2	ENST00000450470.2	RP11-301M17.2	0.0123836887486142	-0.8598063322398231	0.165379098310754	0.8687359395546059	0.9749986958660171	-5.729957529925571	0	Transcript
ENSG00000121774.17	ENST00000492989.1	KHDRBS1	-0.0225988867096201	-1.02877504743451	-0.16535343814538	0.8687561209914642	0.9750106429959521	-5.69544991649942	0	Transcript
ENSG00000116754.13	ENST00000370949.1	SRSF11	-0.00425084032890674	3.5093664195257204	-0.16532663124626099	0.868777204413451	0.975023602156264	-6.512473536274809	0	Transcript
ENSG00000197993.7	ENST00000479768.6	KEL	0.015586286533174998	-1.2603053150591201	0.165314266273333	0.8687869294020569	0.975023813668299	-5.63513849605165	0	Transcript
ENSG00000139746.15	ENST00000267229.11	RBM26	-0.00488581990012454	4.25859584463236	-0.1652936096682	0.868803175761874	0.9750313439119859	-6.637178352920589	0	Transcript
ENSG00000135945.9	ENST00000393445.7	REV1	0.00791554419570961	3.78168839470244	0.165259106029677	0.868830312897184	0.975045732721174	-6.56146290645087	0	Transcript
ENSG00000097021.19	ENST00000418124.5	ACOT7	-0.0173658388102693	-0.5122062109786161	-0.16525305708741	0.868835070410401	0.975045732721174	-5.79944111343905	0	Transcript
ENSG00000238358.2	ENST00000471553.1	RP5-1121E10.2	-0.00786829009881168	-0.9194889838458971	-0.165236125459857	0.8688483872171541	0.975049974836387	-5.703789191033731	0	Transcript
ENSG00000110429.13	ENST00000530013.5	FBXO3	0.006733415328796371	1.51156251069812	0.165205411817194	0.8688725437406121	0.975057863393203	-6.167283296912039	0	Transcript
ENSG00000157045.8	ENST00000622833.4	NTAN1	0.0278878193475296	-0.687700641279625	0.16519611932913097	0.8688798523803629	0.975057863393203	-5.77906773125141	0	Transcript
ENSG00000258881.6	ENST00000453130.1	AC007040.11	0.0142282175618327	-2.37870925282109	0.165175052514	0.868896421694044	0.975057863393203	-5.27781326642143	0	Transcript
ENSG00000221914.8	ENST00000518397.5	PPP2R2A	-0.012085184715509999	-0.37611337741377704	-0.165152639402947	0.8689140499497799	0.975057863393203	-5.83400585575634	0	Transcript
ENSG00000163694.14	ENST00000513473.5	RBM47	0.0118749542109631	-1.9774365013970399	0.16514822244195598	0.8689175239650891	0.975057863393203	-5.41050314960495	0	Transcript
ENSG00000115526.10	ENST00000421474.5	CHST10	-0.0157336192882168	-2.3175276601975603	-0.165139250758695	0.868924580355126	0.975057863393203	-5.30345169833769	0	Transcript
ENSG00000139132.14	ENST00000395740.5	FGD4	0.0387091861042707	-1.64182766297382	0.16513175107730899	0.8689304789972919	0.975057863393203	-5.521016986059	0	Transcript
ENSG00000171466.9	ENST00000590155.5	ZNF562	-0.00649480854209925	2.60857360007645	-0.165130184144732	0.8689317114205151	0.975057863393203	-6.352009249623589	0	Transcript
ENSG00000131408.13	ENST00000597085.1	NR1H2	-0.0192171049128526	-2.40897820132007	-0.16510920257669598	0.8689482138663459	0.9750612083685541	-5.2433099718269505	0	Transcript
ENSG00000243175.1	ENST00000494591.1	RPSAP36	0.0057544646437745	0.9670121907767	0.16509040984527898	0.868962994794668	0.9750612083685541	-6.074183757310151	0	Transcript
ENSG00000123472.12	ENST00000574428.5	ATPAF1	0.00524207586601145	4.75114259767741	0.16509001799214099	0.86896330299693	0.9750612083685541	-6.71966028969411	0	Transcript
ENSG00000092871.16	ENST00000584655.5	RFFL	-0.0105378422465275	2.61113598993154	-0.165070128392845	0.868978946688913	0.9750680607177711	-6.357650729306049	0	Transcript
ENSG00000128989.10	ENST00000567669.5	ARPP19	0.0152771357161277	1.20638973201539	0.165012413585655	0.869024341191378	0.9751082954822059	-6.125811627316789	0	Transcript
ENSG00000104835.14	ENST00000594171.5	SARS2	0.0252316369787032	-0.178004822414526	0.164972708565234	0.869055570684482	0.975123816023394	-5.86698166124226	0	Transcript
ENSG00000171161.12	ENST00000306562.7	ZNF672	-0.0027923487635184603	3.60322770408962	-0.164970575752564	0.8690572482277329	0.975123816023394	-6.529554213734309	0	Transcript
ENSG00000016864.17	ENST00000485899.1	GLT8D1	0.0150563759319191	-2.08632591669519	0.16494047701818398	0.869080922160298	0.9751270987948629	-5.391991670590509	0	Transcript
ENSG00000139613.11	ENST00000347471.8	SMARCC2	-0.00347554742726474	5.97200244668603	-0.16493013088672198	0.869089059859199	0.9751270987948629	-6.91917444064204	0	Transcript
ENSG00000175866.15	ENST00000576470.5	BAIAP2	-0.015043334124282	-0.23882401934067202	-0.164921592703819	0.8690957755355241	0.9751270987948629	-5.8584435906483305	0	Transcript
ENSG00000121671.11	ENST00000525110.1	CRY2	0.0146203832476128	-2.5210808988036804	0.164918352556987	0.869098324063567	0.9751270987948629	-5.23226056593072	0	Transcript
ENSG00000139737.21	ENST00000418532.5	SLAIN1	0.0151412457055947	2.5428905551639702	0.164872985873289	0.8691340072397241	0.975156433845779	-6.362430376661449	0	Transcript
ENSG00000188312.13	ENST00000618653.1	CENPP	-0.0119392140467426	-0.362501325786997	-0.164824522563616	0.869172126363423	0.9751771525076941	-5.831451053589059	0	Transcript
ENSG00000106638.15	ENST00000424598.5	TBL2	-0.021148514199738	1.13531768554398	-0.16479869785620702	0.869192439075573	0.9751771525076941	-6.10544736080607	0	Transcript
ENSG00000165792.17	ENST00000554849.1	METTL17	-0.0270791578402086	-2.55033035960987	-0.164797029258048	0.8691937515330791	0.9751771525076941	-5.282606949907111	0	Transcript
ENSG00000100220.11	ENST00000476619.5	RTCB	-0.0281976528136228	-2.6085288329329703	-0.164791825450278	0.869197844657843	0.9751771525076941	-5.20173624839968	0	Transcript
ENSG00000100418.7	ENST00000263256.6	DESI1	-0.0023253949489406103	5.99793859563802	-0.164786028608099	0.8692024042459159	0.9751771525076941	-6.92281588640027	0	Transcript
ENSG00000267707.2	ENST00000589281.2	RP11-95O2.5	-0.008151288486761079	-0.8083668142251659	-0.164776751313009	0.8692097014424609	0.9751771525076941	-5.73261100334519	0	Transcript
ENSG00000277413.1	ENST00000614169.1	uc_338	0.0137043786109278	-2.3523656909189903	0.164757240995096	0.869225047614122	0.9751808059041809	-5.27536963892788	0	Transcript
ENSG00000161904.11	ENST00000504692.1	LEMD2	-0.0109083271668295	-1.12254104791953	-0.164745312905686	0.8692344298796401	0.9751808059041809	-5.654804065888751	0	Transcript
ENSG00000196141.13	ENST00000409397.6	SPATS2L	0.0268987053336617	-0.338065312813522	0.164736232797632	0.8692415720236659	0.9751808059041809	-5.827178598548571	0	Transcript
ENSG00000120306.9	ENST00000504227.5	CYSTM1	0.023985759586795	-0.302562264859497	0.16469775938122197	0.869271834192196	0.975204055518125	-5.845508750445171	0	Transcript
ENSG00000163681.14	ENST00000416658.5	SLMAP	-0.0295139462581661	-0.536990587892384	-0.164681004659485	0.8692850130718578	0.9752081397195379	-5.79838684053262	0	Transcript
ENSG00000092148.12	ENST00000556224.5	HECTD1	-0.0502956711144214	-3.6578033578673197	-0.164640172433789	0.8693171309163341	0.9752334702921641	-5.19955871565947	0	Transcript
ENSG00000071564.14	ENST00000590684.5	TCF3	0.0269437500489314	-1.38242947944324	0.16460477817218	0.869344971537866	0.9752336568397209	-5.59422700171856	0	Transcript
ENSG00000118181.10	ENST00000527853.1	RPS25	0.0108189204241934	-0.613408077896426	0.164593022577222	0.869354218357227	0.9752336568397209	-5.76956508603047	0	Transcript
ENSG00000133019.11	ENST00000255380.8	CHRM3	0.00703485496771529	4.4037899597014905	0.16458918861566	0.8693572341123399	0.9752336568397209	-6.68395975637629	0	Transcript
ENSG00000197442.9	ENST00000359015.4	MAP3K5	0.0029622965272679603	6.7589613461273705	0.16457974732487302	0.8693646605436429	0.9752336568397209	-7.053984800947269	0	Transcript
ENSG00000203573.4	ENST00000366384.4	Metazoa_SRP	0.009373658884090929	-0.9295148766250351	0.16457932837119899	0.8693649900889641	0.9752336568397209	-5.704576535165139	0	Transcript
ENSG00000160439.15	ENST00000291892.10	RDH13	-0.0162404257977232	-1.01282423314763	-0.164516295782425	0.8694145712354459	0.975269416860944	-5.686279295839161	0	Transcript
ENSG00000004866.19	ENST00000487459.5	ST7	-0.00947042973257957	0.6346207878057609	-0.16451454810879299	0.8694159459548899	0.975269416860944	-6.01128247169922	0	Transcript
ENSG00000052126.14	ENST00000535357.5	PLEKHA5	0.00680040431896061	0.314521975771936	0.16447094803986198	0.8694502418815151	0.975293749028448	-5.95826931292713	0	Transcript
ENSG00000136147.17	ENST00000488958.5	PHF11	0.0380998258457735	0.12459729914776	0.164448739628344	0.8694677111700609	0.975293749028448	-5.930532149595339	0	Transcript
ENSG00000100197.20	ENST00000360608.9	CYP2D6	0.0166850036157405	-0.521912671118648	0.164439685688414	0.869474833079553	0.975293749028448	-5.79232268482872	0	Transcript
ENSG00000027847.13	ENST00000029410.9	B4GALT7	0.0042395942843855205	2.2781209173672203	0.164438464313344	0.869475793824835	0.975293749028448	-6.30252310904475	0	Transcript
ENSG00000119723.16	ENST00000554217.5	COQ6	-0.0121976511420565	-1.40056050149371	-0.164359147949604	0.869538185247397	0.975316881870062	-5.5908104158778	0	Transcript
ENSG00000233024.7	ENST00000427999.6	RP11-1212A22.4	-0.0163225941229744	2.40565839522122	-0.16434094493092802	0.8695525041256629	0.975316881870062	-6.31600990870309	0	Transcript
ENSG00000205309.13	ENST00000389022.8	NT5M	0.00847608147038333	0.7671683991145151	0.164330358752879	0.8695608314562571	0.975316881870062	-6.03814265874035	0	Transcript
ENSG00000197372.9	ENST00000359788.8	ZNF675	-0.0048561467653104205	2.59120086546312	-0.16432220914158802	0.869567242137418	0.975316881870062	-6.36540260090377	0	Transcript
ENSG00000145832.12	ENST00000274513.9	SLC25A48	-0.012952458243524	-0.06914342081965301	-0.164308509837607	0.8695780183603409	0.975316881870062	-5.88640480660417	0	Transcript
ENSG00000115317.11	ENST00000467961.5	HTRA2	0.00822496046835499	2.1281824834449	0.164287564293747	0.8695944947079208	0.975316881870062	-6.2787232024552795	0	Transcript
ENSG00000146910.12	ENST00000636372.1	CNPY1	-0.0103019224884767	-1.1495490568129298	-0.164287208902682	0.8695947742689109	0.975316881870062	-5.65067216601342	0	Transcript
ENSG00000080546.13	ENST00000302071.6	SESN1	0.0173970320985547	2.11358271232651	0.164280325159452	0.869600189225595	0.975316881870062	-6.28300478137992	0	Transcript
ENSG00000167978.16	ENST00000573451.5	SRRM2	0.0138342680002426	-1.4925551296988002	0.16428031214436997	0.86960019946365	0.975316881870062	-5.565954024730389	0	Transcript
ENSG00000111783.12	ENST00000539967.6	RFX4	-0.0145424341735409	-1.2107282954853602	-0.164276359914525	0.8696033084077	0.975316881870062	-5.638161454318269	0	Transcript
ENSG00000167118.10	ENST00000372850.5	URM1	0.007670207450312609	1.5046376342093999	0.16427079723012197	0.8696076841876541	0.975316881870062	-6.159710870113781	0	Transcript
ENSG00000143633.12	ENST00000495795.1	C1orf131	0.0119377260220257	-1.6464095285484197	0.164266722525026	0.8696108894795128	0.975316881870062	-5.51307563362279	0	Transcript
ENSG00000244357.3	ENST00000469955.3	RN7SL145P	-0.00721579765087978	-0.29485351976025204	-0.164248424299238	0.8696252834689709	0.975320766199413	-5.839711913072809	0	Transcript
ENSG00000151023.16	ENST00000496261.6	ENKUR	0.0131716615413819	0.0177360201458617	0.164238065987417	0.869633431678787	0.975320766199413	-5.910352884552849	0	Transcript
ENSG00000205885.7	ENST00000382215.3	C1RL-AS1	0.006338739470738121	0.5536118247791121	0.164219687374806	0.869647888971499	0.9753262816749672	-5.99949577120141	0	Transcript
ENSG00000182021.10	ENST00000315293.6	RP11-381O7.3	0.006991184351197221	1.25423048464305	0.16420604192567997	0.86965862301201	0.975327621378734	-6.12455089172372	0	Transcript
ENSG00000182578.13	ENST00000504875.5	CSF1R	0.060063497094842	-2.139386081244	0.164177228089862	0.8696812891741191	0.975342342855823	-5.380640046072889	0	Transcript
ENSG00000143393.16	ENST00000438243.2	PI4KB	0.007637078787461609	1.2736650737683002	0.164155066254887	0.86969872266874	0.975342630992222	-6.12629413242317	0	Transcript
ENSG00000113742.12	ENST00000519467.1	CPEB4	-0.0076048902379708795	2.5265302054989798	-0.16414588703092403	0.869705943477149	0.975342630992222	-6.34540832045324	0	Transcript
ENSG00000145687.16	ENST00000512923.5	SSBP2	-0.0287820175273991	-1.49023908144986	-0.164133562583405	0.8697156384831859	0.975342630992222	-5.57593272402541	0	Transcript
ENSG00000254746.5	ENST00000527642.5	RP11-958J22.1	0.0058678878618622895	0.15605334130466103	0.164128393591733	0.8697197046676959	0.975342630992222	-5.92581510517228	0	Transcript
ENSG00000227294.1	ENST00000425419.1	AC016994.2	0.0150484057863305	-2.43585713790466	0.164094182135878	0.869746617178188	0.9753621134903491	-5.2794986293699	0	Transcript
ENSG00000081803.15	ENST00000397721.4	CADPS2	-0.0192098586988078	0.775354520546953	-0.164063733430021	0.8697705698412409	0.975367893145287	-6.041915546277231	0	Transcript
ENSG00000079156.16	ENST00000409631.5	OSBPL6	-0.0442125100959428	-0.47428249220928104	-0.16405559749474302	0.869776970045431	0.975367893145287	-5.808990365394489	0	Transcript
ENSG00000255015.1	ENST00000527100.1	RP11-716H6.1	-0.0133061483769459	-1.8293418971922701	-0.164023883415117	0.8698019182835351	0.975367893145287	-5.44800975162314	0	Transcript
ENSG00000151148.13	ENST00000449510.6	UBE3B	-0.0217498753936853	0.427588803999425	-0.16401961455963002	0.869805276436743	0.975367893145287	-5.97453423454117	0	Transcript
ENSG00000134138.19	ENST00000559408.1	MEIS2	0.00679107990142382	0.239173760240798	0.164016217576543	0.8698079487213579	0.975367893145287	-5.94686513180698	0	Transcript
ENSG00000152464.14	ENST00000378202.5	RPP38	0.0124727248351691	0.589012313526939	0.163999478587676	0.8698211167046359	0.975367893145287	-6.01705034897245	0	Transcript
ENSG00000188659.9	ENST00000565432.1	SAXO2	0.0129080618826747	-1.75364811828553	0.16399811679892498	0.8698221879783149	0.975367893145287	-5.48598117828041	0	Transcript
ENSG00000125686.11	ENST00000581334.1	MED1	-0.0122759234155252	-1.61090333198957	-0.163985346163263	0.869832234222077	0.975367893145287	-5.50891468652948	0	Transcript
ENSG00000134201.10	ENST00000369813.5	GSTM5	-0.0175396024857	-0.332743839223311	-0.16397848713839802	0.8698376300025842	0.975367893145287	-5.82951568490962	0	Transcript
ENSG00000196924.14	ENST00000462590.1	FLNA	-0.0152426124020585	-1.74383968104173	-0.163944198979159	0.8698646035171351	0.975385569176261	-5.4849008333554	0	Transcript
ENSG00000203985.10	ENST00000420619.5	LDLRAD1	0.00983331880761535	-0.8280161307526759	0.163927781359129	0.8698775188432459	0.975385569176261	-5.72957914015483	0	Transcript
ENSG00000092931.11	ENST00000585958.5	MFSD11	0.009089990198685909	-1.00589002586295	0.163922067553117	0.8698820137579821	0.975385569176261	-5.68047674747841	0	Transcript
ENSG00000242086.8	ENST00000453324.5	LINC00969	-0.0100356803231975	0.30907456958228996	-0.163906782714095	0.869894037996565	0.975388354614422	-5.952798126670481	0	Transcript
ENSG00000222872.1	ENST00000410940.1	RNU4-78P	0.0141389326014373	-2.4427691298586898	0.163878804436323	0.869916047955748	0.9754023365836508	-5.255185504839139	0	Transcript
ENSG00000134285.10	ENST00000546671.5	FKBP11	-0.0351634991959172	-3.31401393911466	-0.163837264402729	0.869948726867329	0.9754282807878779	-5.05383868582646	0	Transcript
ENSG00000223430.1	ENST00000420184.1	AC011243.1	0.0131019735923639	-2.12168251949883	0.163806449735992	0.869972968440266	0.9754425596949291	-5.36120447142098	0	Transcript
ENSG00000130748.6	ENST00000253047.6	TMEM160	-0.00665559877110899	0.9130849647207719	-0.16376133459291903	0.8700084602682249	0.9754425596949291	-6.067612267963611	0	Transcript
ENSG00000168569.7	ENST00000528367.1	TMEM223	-0.0116208637560636	-1.44373036981304	-0.16375595541198998	0.87001269205699	0.9754425596949291	-5.568749413573049	0	Transcript
ENSG00000166548.15	ENST00000562552.5	TK2	-0.0208521518266603	-2.05540253235008	-0.16375368639600502	0.870014477087557	0.9754425596949291	-5.4027922706556	0	Transcript
ENSG00000138777.19	ENST00000509426.5	PPA2	0.0102054403468585	0.40041569310803005	0.163745828142069	0.870020659166145	0.9754425596949291	-5.968388805028441	0	Transcript
ENSG00000263667.1	ENST00000580119.1	RP3-416J7.4	0.0277862772355957	-1.40448188448446	0.16370469363376097	0.8700530197627578	0.9754425596949291	-5.594001572263781	0	Transcript
ENSG00000228808.1	ENST00000428776.1	HMGB3P4	0.00957004943781608	-1.5344463896532698	0.16369391412256398	0.8700615000610309	0.9754425596949291	-5.55224974561937	0	Transcript
ENSG00000270218.1	ENST00000604244.1	RP11-325L12.5	0.0121738269280308	-2.37273717325251	0.163683219470702	0.870069913614845	0.9754425596949291	-5.31511692138226	0	Transcript
ENSG00000241404.6	ENST00000466239.5	EGFL8	0.00481341718563397	1.30604586499878	0.163668957501336	0.8700811336240649	0.9754425596949291	-6.12728070012594	0	Transcript
ENSG00000106052.13	ENST00000460059.1	TAX1BP1	0.0123439900684724	-1.89362502970173	0.163664362468581	0.870084748579919	0.9754425596949291	-5.42099877278432	0	Transcript
ENSG00000177169.9	ENST00000321867.5	ULK1	-0.00496476743278569	6.34916779288577	-0.163658687738897	0.8700892129473491	0.9754425596949291	-6.986284621207741	0	Transcript
ENSG00000068024.16	ENST00000463007.5	HDAC4	-0.0123991983241616	0.16474724550593398	-0.16364917487287803	0.8700966968249101	0.9754425596949291	-5.93620591133323	0	Transcript
ENSG00000001084.10	ENST00000514933.1	GCLC	-0.008904651059826421	1.27757486241861	-0.163648930807514	0.8700968888340009	0.9754425596949291	-6.13006330288444	0	Transcript
ENSG00000160948.13	ENST00000533806.5	VPS28	-0.0100558316910784	-0.39913443108815705	-0.163622685088984	0.870117536694241	0.9754425596949291	-5.8224230917362	0	Transcript
ENSG00000173320.10	ENST00000308497.8	STOX2	-0.00241321687861565	6.384408757581179	-0.163622343631014	0.870117805324411	0.9754425596949291	-6.99129621019243	0	Transcript
ENSG00000178950.16	ENST00000511163.5	GAK	-0.0434035909688897	-1.32219827577509	-0.16362104050156304	0.870118830516275	0.9754425596949291	-5.609000254308059	0	Transcript
ENSG00000006283.17	ENST00000359106.9	CACNA1G	0.0528010825135075	-3.29592264354898	0.16361491156650598	0.870123652246133	0.9754425596949291	-5.030056832545901	0	Transcript
ENSG00000100316.15	ENST00000401609.5	RPL3	0.0116872495342612	6.551409678518	0.16359690768648	0.8701378162104949	0.975447742587165	-7.0191143162968705	0	Transcript
ENSG00000197530.12	ENST00000505370.1	MIB2	-0.0197877055346726	-1.4222588325798797	-0.16356917866438098	0.8701596311944491	0.975457939860836	-5.593374539293821	0	Transcript
ENSG00000249784.1	ENST00000503991.1	SCARNA22	-0.0108636720390812	-1.2895407170124198	-0.16352201237753503	0.8701967380965919	0.975457939860836	-5.6276923166492	0	Transcript
ENSG00000153363.12	ENST00000423222.5	LINC00467	0.0048225084726875	2.31153899857867	0.16351941484999402	0.8701987816450658	0.975457939860836	-6.30150561988479	0	Transcript
ENSG00000136279.19	ENST00000449997.1	DBNL	0.00798258587357993	1.090250184691	0.163512571729919	0.870204165325582	0.975457939860836	-6.09159874979316	0	Transcript
ENSG00000232970.1	ENST00000411806.1	POLHP1	0.0121297746458187	-2.15614239748237	0.163490489269496	0.8702215382771701	0.975457939860836	-5.35920730579242	0	Transcript
ENSG00000138592.13	ENST00000307179.8	USP8	0.00430350108203299	4.77083573016946	0.163490251148177	0.870221725614888	0.975457939860836	-6.72712589395733	0	Transcript
ENSG00000124333.15	ENST00000262640.11	VAMP7	-0.0157831830013371	-0.126221670458029	-0.163485599219724	0.870225385438408	0.975457939860836	-5.8738533621309506	0	Transcript
ENSG00000124333.15_PAR_Y	ENST00000262640.11_PAR_Y	VAMP7	-0.0157831830013371	-0.126221670458029	-0.163485599219724	0.870225385438408	0.975457939860836	-5.8738533621309506	0	Transcript
ENSG00000170419.10	ENST00000402613.3	VSTM2A	-0.0332910474089025	-0.639168354788456	-0.16345800628669002	0.8702470937542629	0.975457939860836	-5.79869420058846	0	Transcript
ENSG00000116954.7	ENST00000474456.1	RRAGC	-0.00471407765129697	1.2502231759259599	-0.163456016341807	0.870248659316602	0.975457939860836	-6.11865443890644	0	Transcript
ENSG00000066813.14	ENST00000566384.5	ACSM2B	0.0110980660865394	-1.28093806722721	0.163429717577513	0.8702693495632149	0.975457939860836	-5.6116418842780105	0	Transcript
ENSG00000074266.18	ENST00000527888.1	EED	-0.00994701304321283	-0.7313536488185141	-0.163428586122863	0.8702702397239879	0.975457939860836	-5.74941376220261	0	Transcript
ENSG00000089248.6	ENST00000546477.1	ERP29	0.0265906438678837	0.19157714448889002	0.163417884221089	0.870278659347692	0.975457939860836	-5.93441290904028	0	Transcript
ENSG00000177106.14	ENST00000531393.5	EPS8L2	0.0235540344687459	-1.2235600630998502	0.163385959667192	0.8703037757872769	0.975457939860836	-5.63323527272904	0	Transcript
ENSG00000040531.14	ENST00000399306.6	CTNS	0.00971118523543591	-1.03912657044445	0.163364469404658	0.870320683188518	0.975457939860836	-5.674739480350031	0	Transcript
ENSG00000224078.12	ENST00000551361.1	SNHG14	0.0154785797500951	0.927166360388587	0.16335730348406197	0.8703263209688349	0.975457939860836	-6.0660800817131	0	Transcript
ENSG00000104731.13	ENST00000353170.9	KLHDC4	0.0417898432178235	-3.11463463616875	0.163344214753182	0.8703366185308491	0.975457939860836	-5.127489126341651	0	Transcript
ENSG00000266173.5	ENST00000392950.8	STRADA	-0.0287586636197276	-0.6028947953956	-0.163341329910562	0.870338888184409	0.975457939860836	-5.79118047741403	0	Transcript
ENSG00000234271.1	ENST00000432727.1	RP1-138B7.4	0.0122092491659419	-2.04583398274006	0.163332651939715	0.870345715595354	0.975457939860836	-5.383171249739551	0	Transcript
ENSG00000148229.12	ENST00000374171.4	POLE3	-0.0335065783724239	0.585483155342806	-0.16330048369765	0.870371024108867	0.975457939860836	-6.0195926254762995	0	Transcript
ENSG00000111880.15	ENST00000538899.2	RNGTT	0.0073479088467786795	2.4203141252279	0.16329808620658098	0.8703729103514128	0.975457939860836	-6.3262672603951104	0	Transcript
ENSG00000079482.12	ENST00000467444.1	OPHN1	0.0120630762556766	-0.514627674579756	0.16328991568974802	0.8703793385671461	0.975457939860836	-5.79263770404421	0	Transcript
ENSG00000177822.7	ENST00000511052.1	AC108142.1	-0.0145903120214544	-2.18599320806894	-0.163283209692982	0.8703846145670969	0.975457939860836	-5.35604595513702	0	Transcript
ENSG00000185046.18	ENST00000550693.6	ANKS1B	-0.00549209297820757	5.7721810766640695	-0.163276194424218	0.8703901338956199	0.975457939860836	-6.8983891080397	0	Transcript
ENSG00000279160.1	ENST00000623777.1	RP11-387A1.6	0.0113203828689671	-2.16893641760974	0.16327558660179098	0.8703906121059171	0.975457939860836	-5.34529110634635	0	Transcript
ENSG00000187186.14	ENST00000421828.6	RP11-195F19.5	0.00472896195462793	1.7713718605476299	0.16325652436035198	0.870405609536731	0.975457939860836	-6.21066770081862	0	Transcript
ENSG00000082212.11	ENST00000589330.1	ME2	0.0147550643453199	-1.14240304590098	0.163242134956954	0.8704169305911541	0.975457939860836	-5.660449415246741	0	Transcript
ENSG00000249592.5	ENST00000503185.5	RP11-440L14.1	0.0065030935667351394	0.99639256199148	0.16322090360386401	0.87043363468915	0.975457939860836	-6.074544912898951	0	Transcript
ENSG00000015568.12	ENST00000432606.1	RGPD5	-0.00677864423859834	-0.8153848767520531	-0.163213219669084	0.8704396801589179	0.975457939860836	-5.72839400816574	0	Transcript
ENSG00000183054.11	ENST00000455695.1	RGPD6	-0.00677864423859834	-0.8153848767520531	-0.163213219669084	0.8704396801589179	0.975457939860836	-5.72839400816574	0	Transcript
ENSG00000186577.12	ENST00000636500.1	C6orf1	-0.0432116404731262	-2.99058609715952	-0.163195662647389	0.870453493480625	0.975457939860836	-5.16964912936849	0	Transcript
ENSG00000171777.15	ENST00000433821.6	RASGRP4	-0.0315467532032521	-2.924942902949	-0.163192989083708	0.8704555969613279	0.975457939860836	-5.14138457009759	0	Transcript
ENSG00000127054.19	ENST00000478641.5	CPSF3L	-0.0056878097621847895	1.47975095898375	-0.163185158275773	0.8704617580143309	0.975457939860836	-6.15649522496262	0	Transcript
ENSG00000230133.1	ENST00000457274.1	FLJ33581	0.00762963416645195	-0.8656399419652561	0.16314501670912898	0.87049334036091	0.9754826398483041	-5.7199455662022105	0	Transcript
ENSG00000196628.14	ENST00000635990.1	TCF4	0.0168049630612254	4.3070509371495005	0.163112708321123	0.8705187599157259	0.975500433290337	-6.66930155273219	0	Transcript
ENSG00000259039.1	ENST00000555600.1	RP11-409I10.2	0.00914680048453781	-1.2352783201517	0.16309339545953302	0.8705339549299771	0.9755051533322849	-5.632883233473491	0	Transcript
ENSG00000172456.17	ENST00000495718.5	FGGY	0.00837000799948568	0.18792138345044396	0.16308174212113502	0.8705431235915201	0.9755051533322849	-5.93180677737571	0	Transcript
ENSG00000135744.7	ENST00000366667.4	AGT	0.00738271867350918	7.35804943335329	0.163070974128714	0.870551595692442	0.9755051533322849	-7.16433472123909	0	Transcript
ENSG00000099875.14	ENST00000309340.11	MKNK2	-0.00853804792151794	2.4561515425155496	-0.163016819096762	0.8705942043155791	0.9755203289196129	-6.33069110723299	0	Transcript
ENSG00000154781.15	ENST00000465759.1	CCDC174	-0.0127282600782088	-0.45566981492308295	-0.16299417580522102	0.8706120199367091	0.9755203289196129	-5.802473767549981	0	Transcript
ENSG00000080345.17	ENST00000498041.1	RIF1	0.00878251946421313	-0.878547589894947	0.16298646277607298	0.870618088521998	0.9755203289196129	-5.71613538579275	0	Transcript
ENSG00000164270.17	ENST00000360693.7	HTR4	-0.0192602706028289	0.695447982324436	-0.162976117488982	0.8706262281709559	0.9755203289196129	-6.054320616946129	0	Transcript
ENSG00000204604.9	ENST00000601980.1	ZNF468	-0.0339207601970966	-3.12226076473242	-0.162964297617478	0.870635528036505	0.9755203289196129	-5.053654819449	0	Transcript
ENSG00000151789.10	ENST00000467140.1	ZNF385D	-0.0190370552780223	-2.2027568646006404	-0.162960576790276	0.8706384555841221	0.9755203289196129	-5.372185145836361	0	Transcript
ENSG00000079950.13	ENST00000475879.1	STX7	0.0114366438086202	-1.8334912632328701	0.162959665682424	0.8706391724442389	0.9755203289196129	-5.452768143339799	0	Transcript
ENSG00000125734.14	ENST00000537722.8	GPR108	-0.0137512415649045	0.271411284134561	-0.162956746064173	0.8706414696020749	0.9755203289196129	-5.95645194535804	0	Transcript
ENSG00000206676.1	ENST00000383949.1	Y_RNA	-0.0145531731193087	-2.3310908489515496	-0.16292113001234101	0.870669492426646	0.975530858585065	-5.29957272126549	0	Transcript
ENSG00000141452.9	ENST00000589409.1	C18orf8	-0.007393970482875441	0.127926876788854	-0.16290284430563298	0.8706838797430619	0.975530858585065	-5.92101577710486	0	Transcript
ENSG00000137821.11	ENST00000560369.5	LRRC49	0.0228220068894898	0.430527707077851	0.16290163465354698	0.8706848315069351	0.975530858585065	-6.004811106960941	0	Transcript
ENSG00000145217.13	ENST00000622731.4	SLC26A1	0.0174392164382179	-1.6190168049651	0.162873622118958	0.870706872044313	0.975530858585065	-5.516784495017309	0	Transcript
ENSG00000188051.6	ENST00000341130.5	TMEM221	0.00726973544359039	-0.399265032118176	0.1628642411099	0.8707142531369251	0.975530858585065	-5.8181820190205	0	Transcript
ENSG00000085415.15	ENST00000262124.15	SEH1L	0.00421769860116489	3.8044598425677596	0.162832310416064	0.870739376681932	0.975530858585065	-6.572286484679821	0	Transcript
ENSG00000075413.17	ENST00000561164.1	MARK3	-0.00884712802610835	-0.259243230595432	-0.162810998859214	0.8707561450048371	0.975530858585065	-5.84697049206169	0	Transcript
ENSG00000171566.11	ENST00000515520.1	PLRG1	0.0138869909486806	-1.81530465598454	0.16281016844271698	0.8707567983929129	0.975530858585065	-5.4606788178285095	0	Transcript
ENSG00000135404.11	ENST00000548117.5	CD63	-0.0306839691024996	-1.23330212803675	-0.162809200648595	0.8707575598725259	0.975530858585065	-5.626181050724419	0	Transcript
ENSG00000213782.7	ENST00000392155.2	DDX47	-0.0100770133271571	-1.68531645552146	-0.162808408949686	0.870758182797021	0.975530858585065	-5.50282613286626	0	Transcript
ENSG00000213593.9	ENST00000524972.5	TMX2	-0.00642643732393515	0.328471353029573	-0.162804679336285	0.870761117332331	0.975530858585065	-5.959555627879231	0	Transcript
ENSG00000163660.11	ENST00000475298.5	CCNL1	-0.0418930553106371	-1.30577581710868	-0.16279928078724099	0.8707653650231479	0.975530858585065	-5.62624333456084	0	Transcript
ENSG00000135148.11	ENST00000549358.5	TRAFD1	0.0158168872913533	-2.2892328377281803	0.16278038023456698	0.8707802364011009	0.9755310311850071	-5.3017354086533395	0	Transcript
ENSG00000204351.11	ENST00000494058.5	SKIV2L	0.00982408240433663	-0.32748846595867703	0.16277483177977803	0.8707846020582479	0.9755310311850071	-5.83631373956357	0	Transcript
ENSG00000257103.8	ENST00000585887.3	LSM14A	0.0227299098945379	-0.827311581984205	0.16275648008406798	0.8707990416402259	0.975532082081919	-5.72900104341475	0	Transcript
ENSG00000114520.10	ENST00000471751.5	SNX4	-0.0234392608134778	0.264698850565602	-0.16274938644454903	0.870804623108208	0.975532082081919	-5.96370674097969	0	Transcript
ENSG00000025708.13	ENST00000395680.5	TYMP	-0.0466698056796346	-3.70762036365354	-0.162725346185436	0.8708235386841949	0.9755337318093209	-4.93315083809856	0	Transcript
ENSG00000283020.1	ENST00000635145.1	DUX4L37	0.0103269154320289	-1.1837063986496001	0.162723261785169	0.870825178754524	0.9755337318093209	-5.6423779571595	0	Transcript
ENSG00000169750.8	ENST00000580965.5	RAC3	0.0329430955498653	-3.25330856882114	0.162707796437886	0.870837347383514	0.975536674780184	-5.0612625481334295	0	Transcript
ENSG00000172775.16	ENST00000562400.1	FAM192A	-0.00829717769288339	-0.44876954968386407	-0.16268707247622	0.870853653706321	0.9755371224280551	-5.80595850366076	0	Transcript
ENSG00000239521.7	ENST00000436886.6	GATS	-0.022243348845680997	0.648465754047245	-0.162683035583689	0.8708568300780369	0.9755371224280551	-6.02850545969339	0	Transcript
ENSG00000170955.9	ENST00000303927.3	PRKCDBP	-0.0169758169484341	-0.971935165553481	-0.162645579476302	0.870886301985395	0.97555944825069	-5.7148699300351105	0	Transcript
ENSG00000170100.13	ENST00000306502.6	ZNF778	-0.023920992956147004	0.313267109270073	-0.162622000482471	0.8709048549378701	0.975559981076386	-5.965009709112411	0	Transcript
ENSG00000235328.1	ENST00000429106.1	AC006946.12	0.00963018609311945	-1.34221625686288	0.16262072165089902	0.8709058611788321	0.975559981076386	-5.60635901561308	0	Transcript
ENSG00000112511.17	ENST00000374512.7	PHF1	0.0492949606415434	-1.31379289477734	0.16259730936417902	0.8709242830334949	0.975563294689098	-5.609588906477881	0	Transcript
ENSG00000116001.15	ENST00000474699.1	TIA1	-0.006718761916438001	0.79466035922771	-0.16258844311262197	0.870931259422828	0.975563294689098	-6.04437769737797	0	Transcript
ENSG00000168517.10	ENST00000589230.5	HEXIM2	-0.0139122357897473	-1.95429185563014	-0.16258058226081	0.870937444724153	0.975563294689098	-5.4411199479726395	0	Transcript
ENSG00000196712.16	ENST00000356175.7	NF1	-0.0139549225289198	5.421903959757921	-0.16255151409785099	0.870960317040322	0.9755729616504749	-6.91362021264992	0	Transcript
ENSG00000087266.15	ENST00000508385.5	SH3BP2	0.0217311774329621	-2.62254953382566	0.162541934866491	0.8709678544928491	0.9755729616504749	-5.19172155995086	0	Transcript
ENSG00000204525.15	ENST00000376237.8	HLA-C	-0.0619073370770932	-1.96291425768682	-0.162502271887858	0.870999063574958	0.9755729616504749	-5.459949092288491	0	Transcript
ENSG00000142330.19	ENST00000270361.15	CAPN10	0.0506484122066285	-2.8301678577532203	0.16248311790583403	0.8710141350870501	0.9755729616504749	-5.16321405504847	0	Transcript
ENSG00000136698.8	ENST00000615342.4	CFC1	0.0350525535849855	-2.58210780463211	0.162478172375707	0.8710180265370541	0.9755729616504749	-5.3149079085632005	0	Transcript
ENSG00000101546.12	ENST00000306735.9	RBFA	0.00509848670706571	1.8230188427321299	0.16247422438134	0.87102113306627	0.9755729616504749	-6.217870265405399	0	Transcript
ENSG00000266489.1	ENST00000581648.1	RP11-178F10.3	-0.0115060816777515	-1.8046595405881398	-0.16247309611085098	0.871022020860517	0.9755729616504749	-5.462969421814849	0	Transcript
ENSG00000163002.12	ENST00000452137.1	NUP35	0.0171805038897463	-2.26133569383125	0.16244523299747599	0.871043945363914	0.9755729616504749	-5.32778645781338	0	Transcript
ENSG00000145194.17	ENST00000462596.1	ECE2	-0.00931420311501784	-1.19529120864614	-0.16244117849446696	0.8710471357179449	0.9755729616504749	-5.64992985217466	0	Transcript
ENSG00000115286.19	ENST00000538523.5	NDUFS7	0.016375654196458	-1.0316264049750001	0.162434709996189	0.871052225569202	0.9755729616504749	-5.683708697449089	0	Transcript
ENSG00000182628.12	ENST00000583927.1	SKA2	-0.00803114974542163	0.0052926647621572105	-0.162413339467288	0.8710690413825941	0.9755729616504749	-5.895687092345541	0	Transcript
ENSG00000185813.10	ENST00000574343.5	PCYT2	-0.0240107649194935	-2.8221691888121003	-0.162368445505543	0.8711043672540079	0.9755729616504749	-5.1355696459552505	0	Transcript
ENSG00000182132.13	ENST00000616807.1	KCNIP1	-0.00884460944432358	2.4111475157952995	-0.16235562434031303	0.8711144559373091	0.9755729616504749	-6.34957332212253	0	Transcript
ENSG00000165973.18	ENST00000357134.9	NELL1	-0.0170822858100488	0.46754188869810404	-0.162350005131602	0.8711188775714709	0.9755729616504749	-6.000933613034119	0	Transcript
ENSG00000115084.12	ENST00000460863.1	SLC35F5	-0.0142092518922363	-1.54526702619604	-0.162344806553628	0.871122968223978	0.9755729616504749	-5.547507052418929	0	Transcript
ENSG00000086200.16	ENST00000506905.1	IPO11	-0.0262228227259783	-2.93811031035461	-0.162305041669096	0.87115425849617	0.9755729616504749	-5.151645499813879	0	Transcript
ENSG00000185246.17	ENST00000554429.5	PRPF39	0.0337708485954303	-0.806134977318303	0.16228502330028602	0.8711700106670451	0.9755729616504749	-5.73556334803549	0	Transcript
ENSG00000248605.5	ENST00000507926.1	CTD-2306M5.1	0.0214234262557524	-1.6836311593098998	0.162273613005822	0.8711789892891	0.9755729616504749	-5.518529656887241	0	Transcript
ENSG00000271576.1	ENST00000605506.1	RP11-486G15.2	-0.0069830424920711	-0.0015343471511116802	-0.162261445869737	0.8711885634789929	0.9755729616504749	-5.89685476662125	0	Transcript
ENSG00000162302.12	ENST00000532885.5	RPS6KA4	0.0115358226624312	0.137952187059396	0.16225591315372304	0.87119291712061	0.9755729616504749	-5.921914391856309	0	Transcript
ENSG00000184939.15	ENST00000564558.5	ZFP90	0.006422967066919471	3.7243680909057004	0.16225478289963002	0.8711938065072891	0.9755729616504749	-6.550762315207209	0	Transcript
ENSG00000215041.9	ENST00000573186.5	NEURL4	-0.0500391752500737	-1.09726610393022	-0.16223699541371697	0.871207803339922	0.9755729616504749	-5.684546121688429	0	Transcript
ENSG00000106351.12	ENST00000429987.1	AGFG2	-0.005770489216225001	1.95570459186474	-0.162230172669775	0.871213172114164	0.9755729616504749	-6.24325734969769	0	Transcript
ENSG00000148120.15	ENST00000488186.5	C9orf3	-0.00341890580360735	2.09118846775953	-0.16222178199501902	0.8712197746914591	0.9755729616504749	-6.26404268623892	0	Transcript
ENSG00000234219.1	ENST00000435216.1	CDCA4P4	0.0103425964662457	-1.4746415002677802	0.16221444575099803	0.871225547550205	0.9755729616504749	-5.560580939325581	0	Transcript
ENSG00000204946.9	ENST00000489518.1	ZNF783	0.01044172668393	-0.5989305196086129	0.162203403998107	0.871234236270869	0.9755729616504749	-5.77910428859774	0	Transcript
ENSG00000265973.1	ENST00000582128.1	RP11-163O19.16	-0.015363351361199	-2.78972989856976	-0.162199224258101	0.8712375252992209	0.9755729616504749	-5.20819400470762	0	Transcript
ENSG00000153310.18	ENST00000523509.5	FAM49B	0.0207132469512921	0.737337617444313	0.16219886739351502	0.8712378061152929	0.9755729616504749	-6.0289403550326	0	Transcript
ENSG00000158560.14	ENST00000437599.5	DYNC1I1	-0.024442048258035996	0.627243098098536	-0.162197288263411	0.8712390487300029	0.9755729616504749	-6.015103087299909	0	Transcript
ENSG00000135315.11	ENST00000487999.1	CEP162	0.0252289897690916	-2.18441646938415	0.162196690265315	0.871239519293741	0.9755729616504749	-5.36027952812973	0	Transcript
ENSG00000146426.17	ENST00000537845.1	TIAM2	0.0164954521570701	-0.7450687226745171	0.162193698252502	0.871241873704481	0.9755729616504749	-5.75522620869645	0	Transcript
ENSG00000140386.12	ENST00000565970.5	SCAPER	0.0546338711408534	-2.37090726932189	0.162154209475387	0.871272947475855	0.975597071701044	-5.3007478217116795	0	Transcript
ENSG00000109606.12	ENST00000503562.1	DHX15	-0.00548558240912412	0.8562780615057359	-0.162138834841723	0.871285045849549	0.9755974713872572	-6.04894204913986	0	Transcript
ENSG00000065457.10	ENST00000568478.1	ADAT1	-0.0126918660851962	-1.25104524898163	-0.162129503562522	0.871292388693092	0.9755974713872572	-5.62398258084764	0	Transcript
ENSG00000198732.10	ENST00000553839.1	SMOC1	0.0157586445448646	-1.54036764355771	0.16210878416622598	0.871308692958951	0.975600799318584	-5.54826495081398	0	Transcript
ENSG00000034053.14	ENST00000558358.1	APBA2	0.0318460547260963	-1.47752342907971	0.16207591670178698	0.871334556753643	0.975600799318584	-5.55085919514977	0	Transcript
ENSG00000078487.17	ENST00000464510.5	ZCWPW1	0.00750399623478292	-0.248009733387364	0.16206404910726002	0.8713438955374301	0.975600799318584	-5.850400093429981	0	Transcript
ENSG00000005075.15	ENST00000393794.4	POLR2J	0.0141590844865243	-0.8664850628897591	0.16204490619648998	0.871358959411979	0.975600799318584	-5.721380463846789	0	Transcript
ENSG00000119403.13	ENST00000373896.7	PHF19	0.0540712959238885	-1.73350644562058	0.162021168716556	0.8713776388944109	0.975600799318584	-5.562548845984519	0	Transcript
ENSG00000184182.18	ENST00000441728.6	UBE2F	-0.0119539034399191	1.0614087082115502	-0.162020580079081	0.8713781021055491	0.975600799318584	-6.09104054550903	0	Transcript
ENSG00000186184.16	ENST00000621089.2	POLR1D	-0.0273124422237144	-1.2665923380052602	-0.162019532253647	0.871378926661404	0.975600799318584	-5.6175005204940796	0	Transcript
ENSG00000153291.15	ENST00000604127.5	SLC25A27	-0.0160376062424017	-0.8955987978368292	-0.16201753387217402	0.871380499230172	0.975600799318584	-5.697092450557849	0	Transcript
ENSG00000137720.7	ENST00000260276.7	C11orf1	-0.00348579372181387	2.7779746634231	-0.162016592096178	0.8713812403338559	0.975600799318584	-6.382988559290791	0	Transcript
ENSG00000144283.21	ENST00000495123.5	PKP4	0.016414500143561	-1.8221381329462099	0.161959200133719	0.8714264035111741	0.975635259431422	-5.45892881329047	0	Transcript
ENSG00000134313.14	ENST00000471275.1	KIDINS220	-0.0155594971476063	-1.47446202114562	-0.16193496510165303	0.871445474793251	0.975635259431422	-5.57549929998605	0	Transcript
ENSG00000169251.12	ENST00000463518.5	NMD3	0.0156269004971063	-1.5457894067901699	0.161920826650529	0.871456600804093	0.975635259431422	-5.54032469705073	0	Transcript
ENSG00000068024.16	ENST00000487617.5	HDAC4	-0.0160743315961127	-1.10584837538638	-0.161891627906521	0.8714795783341159	0.975635259431422	-5.659601604143551	0	Transcript
ENSG00000122176.10	ENST00000354955.4	FMOD	0.009692275297337679	0.811694170172976	0.161871580996012	0.8714953540239551	0.975635259431422	-6.051246151663199	0	Transcript
ENSG00000185697.16	ENST00000524176.2	MYBL1	-0.0113070329903038	0.130926319614133	-0.16187079221944	0.87149597474382	0.975635259431422	-5.92195180851443	0	Transcript
ENSG00000124493.13	ENST00000538487.6	GRM4	-0.0114013379724775	2.6302929745837798	-0.16186301664546102	0.8715020936585529	0.975635259431422	-6.426023601258401	0	Transcript
ENSG00000163517.14	ENST00000405478.5	HDAC11	0.0346060946670798	-3.6779104486404997	0.16185948397711403	0.871504873661198	0.975635259431422	-5.0635861504474695	0	Transcript
ENSG00000179222.17	ENST00000470461.1	MAGED1	0.0391361988502814	-2.83245264965164	0.161857699242356	0.871506278143307	0.975635259431422	-5.23920274755886	0	Transcript
ENSG00000157303.10	ENST00000375472.7	SUSD3	0.0383165909910193	-3.2409956382426697	0.161837022557043	0.8715225495177421	0.975635259431422	-5.2359008991423	0	Transcript
ENSG00000206560.11	ENST00000462657.1	ANKRD28	0.0114363192029987	-1.12316478831089	0.161824368308702	0.871532507717841	0.975635259431422	-5.65883301913499	0	Transcript
ENSG00000088833.17	ENST00000555568.5	NSFL1C	0.00610105978687419	2.17601279338652	0.16180687790336098	0.87154627174218	0.975635259431422	-6.27936864738187	0	Transcript
ENSG00000136531.14	ENST00000635945.1	SCN2A	0.0161374113648372	-0.0386634154480945	0.161803618292414	0.8715488368879879	0.975635259431422	-5.90812248707518	0	Transcript
ENSG00000267680.5	ENST00000591551.1	ZNF224	-0.0154771554037596	2.26240623011286	-0.161783166607377	0.871564931340938	0.975635259431422	-6.3307260554234	0	Transcript
ENSG00000114923.16	ENST00000273063.10	SLC4A3	-0.0073657225835558095	3.69140012018519	-0.16178219730415302	0.871565694135407	0.975635259431422	-6.5453388561586605	0	Transcript
ENSG00000250698.1	ENST00000509184.1	RP11-392B6.1	-0.0097062214199319	-0.89990302176064	-0.161782181393307	0.8715657066564692	0.975635259431422	-5.713798581815599	0	Transcript
ENSG00000141431.10	ENST00000592288.5	ASXL3	-0.00523143445659329	1.89059150814975	-0.161764824294453	0.87157936586898	0.975635259431422	-6.224122430229469	0	Transcript
ENSG00000146872.17	ENST00000578931.1	TLK2	0.0128479813178752	-2.4314890253642596	0.16175920969454902	0.871583784300699	0.975635259431422	-5.263484731634639	0	Transcript
ENSG00000106290.14	ENST00000421980.5	TAF6	0.0332554448586184	-0.884931188570825	0.16172410941612	0.8716114066955659	0.975651847939448	-5.718055790203629	0	Transcript
ENSG00000159348.12	ENST00000482572.5	CYB5R1	0.022643631713927997	-1.08610193781684	0.16171304947395498	0.871620110422338	0.975651847939448	-5.676390384547861	0	Transcript
ENSG00000189042.13	ENST00000360729.8	ZNF567	-0.0297434581525508	0.213505566027223	-0.16170400045355898	0.8716272316466899	0.975651847939448	-5.95735430134089	0	Transcript
ENSG00000088367.21	ENST00000427533.2	EPB41L1	-0.0076384948474789	-0.49157003820578904	-0.16167138239766501	0.87165290086483	0.9756642985432109	-5.80529251256873	0	Transcript
ENSG00000162961.13	ENST00000452582.5	DPY30	0.00798461538470255	0.0727542402382111	0.16165698600520098	0.8716642303428341	0.9756642985432109	-5.909470044122349	0	Transcript
ENSG00000236936.1	ENST00000416959.1	RP3-329E20.2	0.00769192997977439	-0.6624548488544749	0.16165348804210097	0.871666983126461	0.9756642985432109	-5.76886693478788	0	Transcript
ENSG00000155959.10	ENST00000625964.2	VBP1	0.0510658040748846	-2.88623323345557	0.161611647929288	0.871699910060618	0.975676688796287	-5.14161249691421	0	Transcript
ENSG00000026297.15	ENST00000499370.6	RNASET2	0.00688280730306745	1.755707005526	0.161601481443544	0.871707910818616	0.975676688796287	-6.21138206996902	0	Transcript
ENSG00000120784.15	ENST00000587199.5	ZFP30	0.0146021826156969	-1.9943345302626398	0.161600812742737	0.8717084370690991	0.975676688796287	-5.39858235113558	0	Transcript
ENSG00000143353.11	ENST00000475724.1	LYPLAL1	0.012205178484086001	-0.374408332905261	0.16157075413503197	0.8717320924857109	0.975676688796287	-5.82535317216514	0	Transcript
ENSG00000163428.3	ENST00000295628.3	LRRC58	0.00253212516810291	5.983601056525201	0.161550539082712	0.871748001320759	0.975676688796287	-6.92091475675803	0	Transcript
ENSG00000168405.14	ENST00000490939.1	CMAHP	-0.0259291022897856	-2.9950105611218194	-0.161532036241125	0.8717625627264429	0.975676688796287	-5.124395647223309	0	Transcript
ENSG00000267645.5	ENST00000476151.5	RP11-577H5.5	-0.0232028839384086	2.63343860633657	-0.161522524863706	0.8717700480274859	0.975676688796287	-6.35850118591203	0	Transcript
ENSG00000175602.3	ENST00000312579.3	CCDC85B	0.0065853584485305	3.3178091160187	0.16151547797062102	0.871775593826433	0.975676688796287	-6.484546786359941	0	Transcript
ENSG00000160953.15	ENST00000590866.2	MUM1	0.00669252643629677	0.6279259203403339	0.161514815742121	0.8717761149906351	0.975676688796287	-6.00766452353576	0	Transcript
ENSG00000178188.14	ENST00000569651.1	SH2B1	0.0113192989110675	-0.27246967412702805	0.16149380545917802	0.8717926498068741	0.975676688796287	-5.847134314959151	0	Transcript
ENSG00000197892.12	ENST00000522355.5	KIF13B	0.0251406616266735	-0.131722846097031	0.161490855641121	0.871794971279376	0.975676688796287	-5.8833418394282	0	Transcript
ENSG00000279762.3	ENST00000625127.3	RP11-227G15.12	0.0054099820890396895	0.780518266593717	0.16148747354691198	0.8717976329495479	0.975676688796287	-6.039081357832369	0	Transcript
ENSG00000145348.16	ENST00000506384.1	TBCK	-0.0059115535385094	0.0760601941800432	-0.161440077314889	0.871834933405348	0.975676688796287	-5.9118422839491	0	Transcript
ENSG00000175287.18	ENST00000419872.1	PHYHD1	0.015741967707071	-1.66045232549326	0.161421233376629	0.8718497635136608	0.975676688796287	-5.52389292575635	0	Transcript
ENSG00000150967.17	ENST00000344275.11	ABCB9	-0.013500412309686	0.23596113535754104	-0.16142100367282902	0.8718499442899641	0.975676688796287	-5.93892218283381	0	Transcript
ENSG00000162613.16	ENST00000483894.5	FUBP1	0.00530672795714341	1.29420056020605	0.16141118028223	0.8718576752795251	0.975676688796287	-6.125638501959241	0	Transcript
ENSG00000132341.11	ENST00000541630.5	RAN	-0.0114841744583035	2.95277932437933	-0.161402070090575	0.8718648449938691	0.975676688796287	-6.419590046652679	0	Transcript
ENSG00000232342.7	ENST00000595410.5	RP11-46O21.2	-0.0137381276903927	-2.2671238162338	-0.16139520053892098	0.871870251333119	0.975676688796287	-5.32108518923563	0	Transcript
ENSG00000115947.13	ENST00000496670.6	ORC4	0.0145409772313513	-2.09542418523443	0.161390656138015	0.871873827781322	0.975676688796287	-5.379602290665231	0	Transcript
ENSG00000264112.1	ENST00000585065.1	RP11-159D12.2	-0.00465040722069913	3.07928691129475	-0.161386939712732	0.8718767526138109	0.975676688796287	-6.445925956418331	0	Transcript
ENSG00000159842.14	ENST00000573559.3	ABR	0.00985418193976563	-0.41837299301958003	0.161369168147272	0.8718907388878331	0.975676688796287	-5.8174950927549505	0	Transcript
ENSG00000126653.16	ENST00000589608.1	NSRP1	-0.0199486754614918	-2.168637921759	-0.16136596934931102	0.8718932563554609	0.975676688796287	-5.32952502654122	0	Transcript
ENSG00000052802.12	ENST00000393766.6	MSMO1	0.014355224237275	1.7652202000247499	0.16134199618050798	0.87191212338294	0.975676688796287	-6.21530657836187	0	Transcript
ENSG00000130935.9	ENST00000581375.5	NOL11	0.0112117406343381	2.19210958422153	0.161327919679945	0.871923201707315	0.975676688796287	-6.29497941828089	0	Transcript
ENSG00000183833.16	ENST00000482927.5	MAATS1	0.0170514893430438	0.33885503070305495	0.16131804467298	0.8719309734359341	0.975676688796287	-5.96311098069965	0	Transcript
ENSG00000065029.14	ENST00000486891.5	ZNF76	0.00892793601500897	0.7060149722821659	0.16131766783153198	0.871931270014144	0.975676688796287	-6.03202241470999	0	Transcript
ENSG00000279722.1	ENST00000624610.1	RP11-44F14.6	-0.0038988029928861603	2.0714369708774902	-0.16130014660279	0.871945059426682	0.975676688796287	-6.25957369857912	0	Transcript
ENSG00000088833.17	ENST00000353088.6	NSFL1C	0.0299828033948569	-0.645575134010548	0.161296243301209	0.8719481313761329	0.975676688796287	-5.771889530698201	0	Transcript
ENSG00000233007.1	ENST00000428234.1	UBTFL11	0.0072346707078598	-0.206076338835943	0.161287773681655	0.8719547970842841	0.975676688796287	-5.86245042709269	0	Transcript
ENSG00000134717.17	ENST00000484036.1	BTF3L4	-0.007425896842130259	1.14954885866633	-0.16125013969721802	0.8719844156628179	0.975699152285491	-6.10590493457733	0	Transcript
ENSG00000154813.9	ENST00000462982.1	DPH3	0.0192356948363648	-2.56945485326028	0.16122565911188502	0.8720036823918392	0.9757100323004789	-5.23089824080115	0	Transcript
ENSG00000112514.15	ENST00000488034.5	CUTA	-0.00293748913132485	4.807766570997781	-0.16120555793412802	0.8720195024931601	0.9757144096165592	-6.74274409370705	0	Transcript
ENSG00000172915.18	ENST00000537702.5	NBEA	0.0198978022985621	-0.8377190175896558	0.16119643686118	0.8720266810097979	0.9757144096165592	-5.740842817220219	0	Transcript
ENSG00000131482.9	ENST00000253801.6	G6PC	-0.00887179630473164	-0.9944297434461129	-0.161181831431861	0.8720381758765741	0.975716593232397	-5.685760708152389	0	Transcript
ENSG00000130561.16	ENST00000469222.5	SAG	0.0047066256575818395	1.47120043768722	0.161167918932284	0.872049125414186	0.975718166642647	-6.158940090259451	0	Transcript
ENSG00000249328.2	ENST00000502766.2	RP11-26J3.1	-0.00587618298020294	0.20775673782803503	-0.161146500407125	0.8720659824580991	0.975720958737073	-5.93598591031915	0	Transcript
ENSG00000127124.14	ENST00000372584.5	HIVEP3	0.0129749399954652	2.21569412790114	0.161140496743654	0.8720707075380101	0.975720958737073	-6.29382537171654	0	Transcript
ENSG00000227855.3	ENST00000602980.1	DPY19L2P3	-0.00581461380175964	0.900132189623374	-0.161114879801938	0.8720908689621921	0.975727305469374	-6.05763429565698	0	Transcript
ENSG00000167202.11	ENST00000409931.7	TBC1D2B	0.0537199842775011	-3.56710618492405	0.16110903775066598	0.8720954668714341	0.975727305469374	-4.99707386541627	0	Transcript
ENSG00000015676.17	ENST00000475952.1	NUDCD3	0.0072482704357880795	2.7591931996596	0.161007720482673	0.872175207978165	0.9757904355662701	-6.3953509816235	0	Transcript
ENSG00000237298.9	ENST00000582847.5	TTN-AS1	0.0173117865323638	-1.8068371851516798	0.16098728945066598	0.872191288249071	0.9757904355662701	-5.46894043070413	0	Transcript
ENSG00000270772.1	ENST00000603779.1	PDHA1P1	-0.00846317670360672	-1.0572789618208	-0.16096917918402498	0.8722055420028461	0.9757904355662701	-5.67819839761281	0	Transcript
ENSG00000138468.15	ENST00000366089.2	SENP7	0.0153862989062449	-2.20022949464431	0.16095966896500902	0.8722130270733329	0.9757904355662701	-5.36271501199119	0	Transcript
ENSG00000251192.7	ENST00000414387.6	ZNF674	0.0287128652196972	-1.34405946616995	0.160956559937453	0.8722154740531608	0.9757904355662701	-5.62040321790972	0	Transcript
ENSG00000119865.8	ENST00000481714.1	CNRIP1	-0.0175150703723053	1.2113290783980502	-0.160935316466244	0.8722321938945741	0.9757904355662701	-6.11618102632542	0	Transcript
ENSG00000224281.4	ENST00000446986.1	SLC25A5-AS1	0.00796673766045072	0.631772761331027	0.16092551540290198	0.8722399079180301	0.9757904355662701	-6.0140727431468095	0	Transcript
ENSG00000127663.14	ENST00000588361.1	KDM4B	-0.0077818450935416	0.126982509447657	-0.16090225792648802	0.872258212992777	0.9757904355662701	-5.92354708569648	0	Transcript
ENSG00000279930.1	ENST00000624543.1	LA16c-312E8.4	0.0120459188738314	-1.81428359318344	0.16089828202940498	0.8722613422769641	0.9757904355662701	-5.4537295471366	0	Transcript
ENSG00000118181.10	ENST00000524864.1	RPS25	0.0201661381712798	-1.96370051621445	0.160883740885432	0.8722727871003342	0.9757904355662701	-5.42550627244184	0	Transcript
ENSG00000140382.14	ENST00000560986.1	HMG20A	0.0103263393181202	-1.36676101832345	0.160871192569793	0.87228266346014	0.9757904355662701	-5.60434605874395	0	Transcript
ENSG00000080189.14	ENST00000484188.1	SLC35C2	0.0158879288456758	-2.19116091975277	0.160861137740138	0.8722905772949009	0.9757904355662701	-5.32085516278045	0	Transcript
ENSG00000205664.10	ENST00000469903.5	RP11-706O15.1	-0.0214048254917588	-2.39765727886422	-0.160858807404439	0.8722924114294119	0.9757904355662701	-5.24321725705295	0	Transcript
ENSG00000196756.11	ENST00000414142.5	SNHG17	-0.00764971758503383	-0.11615623583013499	-0.16085803831715698	0.8722930167541642	0.9757904355662701	-5.875629818430769	0	Transcript
ENSG00000116641.17	ENST00000340370.10	DOCK7	0.0111718048653507	3.87859825940746	0.160855452116493	0.8722950522730641	0.9757904355662701	-6.58029560307663	0	Transcript
ENSG00000104064.16	ENST00000220429.12	GABPB1	0.00469397025310139	1.96796363823482	0.160830567696172	0.87231463807737	0.975801668654329	-6.24482006036924	0	Transcript
ENSG00000264589.2	ENST00000579599.1	MAPT-AS1	0.00707795559248285	-0.0190019534918725	0.160805648619151	0.8723342512377141	0.975812813019848	-5.89768543407863	0	Transcript
ENSG00000066923.17	ENST00000477469.1	STAG3	-0.00788268272212345	-0.207906513041409	-0.160784665625405	0.8723507664699341	0.975812813019848	-5.86023569641627	0	Transcript
ENSG00000123472.12	ENST00000534216.5	ATPAF1	0.0173093771054296	-0.6226283598919029	0.160763930334293	0.872367086795981	0.975812813019848	-5.77932554818643	0	Transcript
ENSG00000171316.11	ENST00000527921.1	CHD7	-0.0284899181761793	-2.07713002535149	-0.16073852271514402	0.872387084690798	0.975812813019848	-5.38736231214588	0	Transcript
ENSG00000126262.4	ENST00000601590.1	FFAR2	0.0111611343740527	-0.446994716364275	0.160736356762058	0.8723887894785629	0.975812813019848	-5.81420822652846	0	Transcript
ENSG00000255893.1	ENST00000541092.1	RP11-685N10.1	-0.0136468816956032	-1.95174506927348	-0.16070920992667098	0.872410156378153	0.975812813019848	-5.41895829904065	0	Transcript
ENSG00000165113.12	ENST00000462223.1	GKAP1	-0.0105920464849503	-1.69579966613379	-0.160708468565778	0.872410739894395	0.975812813019848	-5.49673113403757	0	Transcript
ENSG00000277942.1	ENST00000614354.1	MIR8075	-0.0131673301208996	-2.06192017396656	-0.160686196175233	0.8724282702575951	0.975812813019848	-5.38367776664789	0	Transcript
ENSG00000223487.1	ENST00000425057.1	FRMPD4-AS1	0.0120199031547313	-2.44168241445304	0.160682419521126	0.8724312428283649	0.975812813019848	-5.2930988801304295	0	Transcript
ENSG00000126214.21	ENST00000557450.5	KLC1	0.00869735685363115	2.30960972489415	0.16067269513098098	0.872438896817455	0.975812813019848	-6.305268017681321	0	Transcript
ENSG00000162613.16	ENST00000492405.5	FUBP1	-0.0178375165761325	-1.7283922293744498	-0.160669597788608	0.8724413347131859	0.975812813019848	-5.503325214606509	0	Transcript
ENSG00000136463.7	ENST00000581120.1	TACO1	0.00820764352230533	-0.14316013790452	0.16066895464062697	0.872441840930453	0.975812813019848	-5.86998610598523	0	Transcript
ENSG00000277053.4	ENST00000614592.4	GTF2IP1	-0.0423467764624355	2.13230056768542	-0.16065893048792904	0.872449730877537	0.975812813019848	-6.35867163718814	0	Transcript
ENSG00000176155.18	ENST00000483145.1	CCDC57	0.00949924095488316	0.914125073995327	0.16064814519298098	0.8724582199290921	0.975812813019848	-6.06237030310165	0	Transcript
ENSG00000143420.17	ENST00000354702.3	ENSA	-0.0239351742167943	-2.2933025241041003	-0.160627555970956	0.872474425643422	0.975820263553424	-5.3495195920582495	0	Transcript
ENSG00000132305.20	ENST00000474969.5	IMMT	0.00899390025344887	0.784954034071323	0.160570385369835	0.8725194247322451	0.975858842755997	-6.03914869476762	0	Transcript
ENSG00000197563.9	ENST00000589339.5	PIGN	-0.0185704134785708	-2.4557739865807005	-0.160555984832162	0.8725307594881301	0.975858842755997	-5.3037601328798605	0	Transcript
ENSG00000228513.1	ENST00000445936.1	AC023271.1	0.0100498588972731	-1.2348032664511202	0.16054735369006698	0.8725375531282191	0.975858842755997	-5.629977194470509	0	Transcript
ENSG00000253880.1	ENST00000519555.1	RP11-124B13.1	0.0143220324970594	-2.3114873039363197	0.160510931752526	0.8725662212267651	0.9758624261711479	-5.30912595331488	0	Transcript
ENSG00000205352.10	ENST00000549924.5	PRR13	0.00745009102850548	0.581737655644494	0.160510503238811	0.8725665585155159	0.9758624261711479	-6.008968579350929	0	Transcript
ENSG00000105568.17	ENST00000468280.5	PPP2R1A	0.0054840503990155895	2.37811037057492	0.160506904257287	0.8725693913218779	0.9758624261711479	-6.323055944672401	0	Transcript
ENSG00000184470.20	ENST00000400525.6	TXNRD2	-0.0511408587434612	-3.3325555610819797	-0.160434672256059	0.8726262464403729	0.9758966647652291	-5.14993075463584	0	Transcript
ENSG00000144034.14	ENST00000470012.1	TPRKB	0.00828795181090124	0.0360059271411985	0.160432003876663	0.872628346782856	0.9758966647652291	-5.90205237482545	0	Transcript
ENSG00000155893.12	ENST00000504264.5	PXYLP1	-0.0337011659170239	-1.9205847107921699	-0.16043163006773598	0.872628641016488	0.9758966647652291	-5.46330613205667	0	Transcript
ENSG00000152457.17	ENST00000378242.1	DCLRE1C	0.0135594099511846	-1.3120164262851999	0.160406509566923	0.8726484139828881	0.975908102928414	-5.60908225618188	0	Transcript
ENSG00000125877.12	ENST00000609835.5	ITPA	-0.00898925405700036	-0.7027594752297529	-0.160381682483012	0.87266795607209	0.975919282647517	-5.75279901649996	0	Transcript
ENSG00000100368.13	ENST00000403662.7	CSF2RB	0.0133571196725191	0.265907708714541	0.160289175005266	0.8727407719710809	0.9759771349611	-5.95928974871034	0	Transcript
ENSG00000204564.11	ENST00000293604.10	C6orf136	-0.0336845698877693	-2.67984328903567	-0.160282039837806	0.872746388358063	0.9759771349611	-5.18613619464224	0	Transcript
ENSG00000147853.16	ENST00000447596.4	AK3	-0.0183846103806162	-1.8220739112999902	-0.16027957922162303	0.872748325212865	0.9759771349611	-5.488171805896781	0	Transcript
ENSG00000140474.12	ENST00000568273.5	ULK3	0.0467695720300039	-3.61974588440893	0.16025571840246802	0.872767107109938	0.975984704363485	-4.98508828748101	0	Transcript
ENSG00000156983.15	ENST00000420291.1	BRPF1	0.0188644053446113	-2.71391360766599	0.160223404554028	0.8727925428718241	0.975984704363485	-5.175436015223299	0	Transcript
ENSG00000164265.8	ENST00000504320.5	SCGB3A2	-0.0111204365038392	-1.68878664968546	-0.160208166601558	0.872804537432355	0.975984704363485	-5.5186030200725105	0	Transcript
ENSG00000161217.11	ENST00000460677.5	PCYT1A	-0.0087464824728272	0.038683163831911005	-0.16018860542201002	0.8728199350658872	0.975984704363485	-5.906466567898249	0	Transcript
ENSG00000144040.12	ENST00000475630.5	SFXN5	0.0128846480038818	-1.9698028514000099	0.160182365886665	0.8728248465425931	0.975984704363485	-5.39704734420344	0	Transcript
ENSG00000255642.1	ENST00000539977.1	PABPC1P4	-0.00627920957373072	2.01155002350079	-0.16015867789296698	0.8728434926920969	0.975984704363485	-6.257672286309591	0	Transcript
ENSG00000172572.6	ENST00000359062.3	PDE3A	-0.00435910624179417	3.81022789308623	-0.16014992791070098	0.872850380312235	0.975984704363485	-6.5654009449145	0	Transcript
ENSG00000137343.17	ENST00000493388.5	ATAT1	-0.0184344630522254	-0.9087114686965359	-0.160139206284766	0.872858819941014	0.975984704363485	-5.69924318991889	0	Transcript
ENSG00000010310.8	ENST00000588816.1	GIPR	0.00932851347020773	-0.877861569959686	0.16013697090239498	0.872860579545119	0.975984704363485	-5.7139784110670195	0	Transcript
ENSG00000067191.15	ENST00000536613.6	CACNB1	-0.0178019396292077	-1.40119323130745	-0.16012907437057097	0.872866795385997	0.975984704363485	-5.601763521088799	0	Transcript
ENSG00000012124.15	ENST00000597916.5	CD22	-0.0208349569578733	-2.80780712475176	-0.16012203581904802	0.872872335864995	0.975984704363485	-5.23752353812817	0	Transcript
ENSG00000134077.15	ENST00000419437.5	THUMPD3	0.0164208369222522	-2.24719398833808	0.16011341262485598	0.8728791237227289	0.975984704363485	-5.30669526458103	0	Transcript
ENSG00000227393.1	ENST00000416609.1	RP6-127F18.2	-0.0109327532015313	-1.91042955310554	-0.16011033692356	0.872881544802663	0.975984704363485	-5.4328462243862	0	Transcript
ENSG00000103353.15	ENST00000566136.1	UBFD1	-0.00577654813982829	0.4986828651341671	-0.160088384157141	0.8728988252548079	0.975984704363485	-5.989492410690549	0	Transcript
ENSG00000278725.1	ENST00000621738.1	RP11-666O2.5	0.0103897141545382	-1.1135907037255701	0.160080145649604	0.8729053103363459	0.975984704363485	-5.66239616634428	0	Transcript
ENSG00000062282.14	ENST00000605608.1	DGAT2	-0.009374636095240259	-1.33887096693142	-0.16006940409963502	0.8729137657432479	0.975984704363485	-5.60713921982563	0	Transcript
ENSG00000180398.11	ENST00000417180.1	MCFD2	-0.0126066500512005	-2.31341073258184	-0.160054886911944	0.8729251932353841	0.975984704363485	-5.28538222753679	0	Transcript
ENSG00000139197.10	ENST00000545845.1	PEX5	-0.0191082999818607	-2.07620661653235	-0.16005269249790302	0.8729269206142241	0.975984704363485	-5.38958917567099	0	Transcript
ENSG00000110427.14	ENST00000265654.5	KIAA1549L	-0.00685822126963687	1.7041648724144298	-0.16002820679034804	0.8729461950915308	0.975985772030047	-6.200453835984679	0	Transcript
ENSG00000270806.1	ENST00000605587.1	C17orf50	-0.0120650502044334	-1.95119932986447	-0.160027225664213	0.8729469674086879	0.975985772030047	-5.4125986820416	0	Transcript
ENSG00000129103.17	ENST00000452216.5	SUMF2	0.0427675490319662	-2.37192071492439	0.15997913090641	0.87298482650911	0.97599845801359	-5.319922813924889	0	Transcript
ENSG00000197461.13	ENST00000482462.1	PDGFA	0.007936815220833459	-0.389675428047739	0.159965983163254	0.872995176164587	0.97599845801359	-5.821556309190759	0	Transcript
ENSG00000048707.13	ENST00000460333.5	VPS13D	-0.009637410287665491	1.4113355235038	-0.159943373681715	0.8730129739731259	0.97599845801359	-6.1460836405643295	0	Transcript
ENSG00000169016.16	ENST00000471343.5	E2F6	-0.009592730587553059	-0.8709176698994421	-0.159912703243246	0.8730371173362871	0.97599845801359	-5.714296550052099	0	Transcript
ENSG00000144619.14	ENST00000438282.6	CNTN4	-0.00874114625006851	0.942330351780465	-0.159911854567715	0.8730377854041178	0.97599845801359	-6.074926419826389	0	Transcript
ENSG00000154237.12	ENST00000532145.1	LRRK1	0.0145905893894696	-1.9119347941938099	0.159911112610595	0.8730383694644921	0.97599845801359	-5.43336582921006	0	Transcript
ENSG00000200867.1	ENST00000363997.1	RN7SKP36	-0.0105017614223029	-1.67743191813776	-0.159898269565289	0.873048479377592	0.97599845801359	-5.49949583523466	0	Transcript
ENSG00000230736.2	ENST00000420171.1	RP1-149A16.3	-0.0102311932013033	-1.3210615856435	-0.159892242232555	0.8730532240390709	0.97599845801359	-5.60586892064649	0	Transcript
ENSG00000244710.3	ENST00000488710.3	RN7SL47P	-0.00720544170609875	-0.8792768819194441	-0.15988210371201197	0.8730612050005241	0.97599845801359	-5.71251450872776	0	Transcript
ENSG00000205436.7	ENST00000560102.1	EXOC3L4	0.0108253289794162	-1.4909800639044397	0.15988028092786	0.873062639882856	0.97599845801359	-5.5724402632689	0	Transcript
ENSG00000105321.12	ENST00000599398.5	CCDC9	0.0121780914127302	-1.2514481068075	0.159862786240391	0.873076411594	0.97599845801359	-5.621927543357541	0	Transcript
ENSG00000177885.13	ENST00000577711.1	GRB2	0.0134911623602761	-1.4555735680978603	0.159860946221571	0.8730778600478241	0.97599845801359	-5.5732882420878305	0	Transcript
ENSG00000088836.12	ENST00000380059.7	SLC4A11	0.0246486979469625	-0.144382737498651	0.15985516267810598	0.8730824128277591	0.97599845801359	-5.87644613827314	0	Transcript
ENSG00000109736.14	ENST00000507272.5	MFSD10	0.034460995009702004	-2.77333644975914	0.159816223746368	0.87311306549312	0.9760220523401449	-5.16688830711401	0	Transcript
ENSG00000181045.14	ENST00000572652.5	SLC26A11	-0.0066708329144471	-0.10449504714740401	-0.159784946345362	0.873137687152143	0.9760233650022471	-5.873862416187871	0	Transcript
ENSG00000041357.15	ENST00000558281.5	PSMA4	-0.0285350485274658	-1.38214089243377	-0.159691464686051	0.873211276915535	0.9760233650022471	-5.6138978746592	0	Transcript
ENSG00000123415.15	ENST00000505128.5	SMUG1	-0.00848234247706098	0.14462768087560998	-0.159688269311165	0.8732137923683392	0.9760233650022471	-5.924077707576309	0	Transcript
ENSG00000062716.11	ENST00000589823.6	VMP1	-0.00525122956408399	2.80049398058711	-0.159669820109715	0.8732283159149019	0.9760233650022471	-6.38651103032627	0	Transcript
ENSG00000223768.1	ENST00000433465.1	LINC00205	-0.008425979273420179	2.67711309869798	-0.159668578724537	0.873229293157407	0.9760233650022471	-6.36805888537466	0	Transcript
ENSG00000154040.20	ENST00000486759.6	CABYR	-0.0130947492786944	-0.19598736493474397	-0.15966464768185	0.8732323877517879	0.9760233650022471	-5.85473401848072	0	Transcript
ENSG00000280071.3	ENST00000620015.4	CH507-9B2.3	-0.0188692430011312	4.12182061964774	-0.15964487983997	0.8732479494165429	0.9760233650022471	-6.61848646125246	0	Transcript
ENSG00000183495.13	ENST00000332482.8	EP400	-0.00688840259355248	0.9676391033309459	-0.159622176609252	0.873265821942453	0.9760233650022471	-6.0745110003091005	0	Transcript
ENSG00000234377.7	ENST00000606376.5	RNF219-AS1	-0.018140279146272	-2.3102493605592	-0.159617574143442	0.873269445121471	0.9760233650022471	-5.29621517658443	0	Transcript
ENSG00000141027.20	ENST00000582357.5	NCOR1	0.0116201791189622	1.81172232909142	0.15960978307808701	0.8732755784538371	0.9760233650022471	-6.222850921918219	0	Transcript
ENSG00000154380.17	ENST00000284563.7	ENAH	0.0138730020615173	-1.33429133951096	0.15960943026910002	0.8732758561945679	0.9760233650022471	-5.6000422318432905	0	Transcript
ENSG00000119596.17	ENST00000549293.5	YLPM1	-0.00410189487116753	4.812390192189481	-0.159592829051904	0.8732889251373359	0.9760233650022471	-6.73381140790604	0	Transcript
ENSG00000168010.10	ENST00000540567.1	ATG16L2	0.00747575869758437	0.289193950716768	0.159584449606876	0.873295521684148	0.9760233650022471	-5.95589491876565	0	Transcript
ENSG00000004399.12	ENST00000512807.1	PLXND1	-0.0150080070732782	-2.2751288654929303	-0.159579844090793	0.873299147286308	0.9760233650022471	-5.317413081415809	0	Transcript
ENSG00000135297.15	ENST00000370305.5	MTO1	-0.0154941571416875	0.973592516595149	-0.159573290110499	0.873304306783289	0.9760233650022471	-6.0797619469646005	0	Transcript
ENSG00000169203.16	ENST00000551448.5	RP11-231C14.4	0.0378659986353771	-2.48154865340284	0.15956609881274697	0.873309968002605	0.9760233650022471	-5.384598236792169	0	Transcript
ENSG00000164830.18	ENST00000312046.10	OXR1	-0.00612294106166585	3.34791228045911	-0.159554237353192	0.873319305736712	0.9760233650022471	-6.490888013518701	0	Transcript
ENSG00000139405.15	ENST00000552495.1	RITA1	0.025396769943335	-0.179999010612046	0.15954812176573402	0.873324120136782	0.9760233650022471	-5.86213788920534	0	Transcript
ENSG00000156011.16	ENST00000518303.5	PSD3	-0.0207544346439464	-2.5064752321354304	-0.15954034044429402	0.8733302458665458	0.9760233650022471	-5.26928609153166	0	Transcript
ENSG00000196498.13	ENST00000443451.6	NCOR2	-0.009217301732713441	-0.148916424082262	-0.15953818622345098	0.873331941746267	0.9760233650022471	-5.86999046799446	0	Transcript
ENSG00000187984.12	ENST00000473204.5	ANKRD19P	0.0066410512628521205	2.25986905515433	0.15952910986890198	0.8733390869837141	0.9760233650022471	-6.3055422872870395	0	Transcript
ENSG00000153944.10	ENST00000582772.1	MSI2	0.0082673114318021	-0.742737101303377	0.15951327876161403	0.8733515498337859	0.9760233650022471	-5.746233551342129	0	Transcript
ENSG00000184831.13	ENST00000490078.2	APOO	-0.0276408797675928	-1.419418957874	-0.159497966886892	0.873363603954244	0.9760233650022471	-5.60010655176181	0	Transcript
ENSG00000177519.3	ENST00000325926.3	RPRM	0.00971359529832181	-1.3816508091830701	0.159478780360188	0.873378708397444	0.9760233650022471	-5.5919726531295195	0	Transcript
ENSG00000064655.18	ENST00000327619.9	EYA2	0.0176012536646412	1.21758229013691	0.159447583561624	0.8734032679322271	0.9760233650022471	-6.11403037273964	0	Transcript
ENSG00000133574.9	ENST00000255945.3	GIMAP4	-0.00645687915848601	2.76175431817939	-0.159443199398495	0.8734067193541059	0.9760233650022471	-6.39019078747424	0	Transcript
ENSG00000054654.15	ENST00000557005.1	SYNE2	-0.00491701101339111	1.28006045541957	-0.15942234859762	0.873423134130055	0.9760233650022471	-6.1263080772147	0	Transcript
ENSG00000126767.17	ENST00000468956.1	ELK1	-0.0138305087565126	-2.28560212238731	-0.159399517766829	0.8734411077456852	0.9760233650022471	-5.30587484112765	0	Transcript
ENSG00000112739.16	ENST00000466185.1	PRPF4B	-0.0077897965964797405	0.0593416912414206	-0.159389752040301	0.873448795852779	0.9760233650022471	-5.90887457101428	0	Transcript
ENSG00000132405.18	ENST00000451522.6	TBC1D14	-0.00484267341459782	4.89718801871457	-0.159385245284425	0.873452343818334	0.9760233650022471	-6.74407940588817	0	Transcript
ENSG00000100345.20	ENST00000216181.9	MYH9	-0.00325725353113739	7.07367084580014	-0.15938409448950197	0.873453249787662	0.9760233650022471	-7.111173182608369	0	Transcript
ENSG00000011376.9	ENST00000431023.5	LARS2	0.0142876032982273	-1.3929305905374598	0.159382644527855	0.8734543912777969	0.9760233650022471	-5.59886472181066	0	Transcript
ENSG00000240038.6	ENST00000477657.5	AMY2B	-0.0134196431859162	1.8009653162493402	-0.15937678156411098	0.873459006930356	0.9760233650022471	-6.22342197052986	0	Transcript
ENSG00000260206.1	ENST00000564683.1	CTD-2026K11.2	0.007109096110807391	-0.931007230008741	0.15936360115119	0.873469383303442	0.9760233650022471	-5.70353075472538	0	Transcript
ENSG00000176293.19	ENST00000359978.10	ZNF135	0.0386187991250836	-3.01342708194588	0.159355450121077	0.8734758002703551	0.9760233650022471	-5.24273512369754	0	Transcript
ENSG00000279636.2	ENST00000623548.1	LINC00216	-0.0145546986919163	1.39531515430629	-0.159322957141226	0.873501380724693	0.9760233650022471	-6.156515291760281	0	Transcript
ENSG00000198908.11	ENST00000483294.5	BHLHB9	0.00847791870747489	-0.84196726471633	0.159304686213281	0.8735157647711921	0.9760233650022471	-5.723985702213769	0	Transcript
ENSG00000197818.11	ENST00000490250.1	SLC9A8	-0.0115050152367754	0.21658991918623802	-0.15930360015749698	0.873516619785294	0.9760233650022471	-5.94543783303372	0	Transcript
ENSG00000085433.15	ENST00000400794.7	WDR47	0.00817452556437848	3.35620000220661	0.159297318706979	0.8735215649566309	0.9760233650022471	-6.4950089203238	0	Transcript
ENSG00000090020.10	ENST00000447808.1	SLC9A1	-0.0138765105196744	0.517594116811043	-0.159272581822929	0.8735410395083492	0.9760233650022471	-6.0010831005486205	0	Transcript
ENSG00000138071.13	ENST00000476840.5	ACTR2	0.00947696193553552	-0.241295458382015	0.159264908241556	0.873547080687333	0.9760233650022471	-5.85833367801854	0	Transcript
ENSG00000274397.1	ENST00000620487.1	CTD-2540L5.9	0.00491759657462569	1.21833872623144	0.15926373371180302	0.873548005359808	0.9760233650022471	-6.115052605722389	0	Transcript
ENSG00000161526.14	ENST00000584861.5	SAP30BP	0.0102938868533912	-0.9658357246717858	0.159255536388116	0.8735544588746941	0.9760233650022471	-5.69853716640229	0	Transcript
ENSG00000172046.18	ENST00000491859.5	USP19	0.017570563315227	0.23434290815828301	0.15925455608001599	0.8735552306433579	0.9760233650022471	-5.95699753626833	0	Transcript
ENSG00000096696.13	ENST00000418664.2	DSP	-0.0321665260246065	-0.449586141170389	-0.159244338368052	0.8735632747643479	0.9760233650022471	-5.81365801506454	0	Transcript
ENSG00000110395.6	ENST00000634840.1	CBL	-0.0247865278097824	0.8969618735742692	-0.15924310246391102	0.87356424775826	0.9760233650022471	-6.06985025936253	0	Transcript
ENSG00000185722.16	ENST00000572412.5	ANKFY1	-0.0110794297937162	2.17626765337152	-0.15922106299274602	0.8735815988702059	0.9760233650022471	-6.287782226336559	0	Transcript
ENSG00000272465.1	ENST00000606542.1	RP1-136B1.1	0.0086393388342952	-1.33344524333419	0.159218861586547	0.873583331984355	0.9760233650022471	-5.617316206758421	0	Transcript
ENSG00000228109.1	ENST00000415244.1	MFI2-AS1	0.009049216134002109	-0.43393696824071293	0.159210521092844	0.8735898982599541	0.9760233650022471	-5.80982751232816	0	Transcript
ENSG00000116005.11	ENST00000414812.5	PCYOX1	-0.0160487571230559	-0.340523437316954	-0.159208416949658	0.873591554804047	0.9760233650022471	-5.83458273850518	0	Transcript
ENSG00000270157.1	ENST00000602609.1	RP5-894A10.6	-0.005437971953754979	2.26866188316001	-0.159179368006686	0.873614424433288	0.976025155860343	-6.295212427987781	0	Transcript
ENSG00000171988.17	ENST00000483298.1	JMJD1C	0.008488730623726409	-0.857045828518366	0.159178187410045	0.873615353894736	0.976025155860343	-5.720620506870151	0	Transcript
ENSG00000167785.8	ENST00000597304.5	ZNF558	-0.007219576702802491	1.0544077639240501	-0.159146696512272	0.873640146148697	0.976025155860343	-6.08231211985883	0	Transcript
ENSG00000198408.13	ENST00000462994.1	MGEA5	-0.00654715498841721	1.15139476586242	-0.15913217970796098	0.873651575026428	0.976025155860343	-6.107868136799821	0	Transcript
ENSG00000026950.16	ENST00000506698.1	BTN3A1	0.0209205663619531	-2.4705874476382204	0.159107872970137	0.8736707114416509	0.976025155860343	-5.25040579743224	0	Transcript
ENSG00000119685.19	ENST00000556976.1	TTLL5	-0.0213237582729809	-1.8442800945118	-0.159105254081507	0.873672773266988	0.976025155860343	-5.4767057910263395	0	Transcript
ENSG00000156709.13	ENST00000533719.1	AIFM1	0.0301649217723413	-1.8303005602916798	0.159102399354658	0.873675020766422	0.976025155860343	-5.48927441067334	0	Transcript
ENSG00000184465.15	ENST00000486490.1	WDR27	0.00780088448908545	-0.54948344980051	0.159097517745387	0.8736788640135791	0.976025155860343	-5.789590796398751	0	Transcript
ENSG00000152240.12	ENST00000585425.1	HAUS1	-0.0152803757340625	-2.4061890652414397	-0.159074702160139	0.8736968265587092	0.976025155860343	-5.2626156287237995	0	Transcript
ENSG00000169239.12	ENST00000496188.1	CA5B	-0.00929289082454738	-1.7552952323226598	-0.15906956790106	0.87370086873273	0.976025155860343	-5.47765496476303	0	Transcript
ENSG00000158636.16	ENST00000529032.5	EMSY	-0.00504530590587214	2.76402391383695	-0.159047779609756	0.873718022571836	0.976025155860343	-6.3839035215069995	0	Transcript
ENSG00000005189.19	ENST00000564274.5	AC004381.6	0.0454310786865654	-3.74471671918787	0.159037250563272	0.8737263120715592	0.976025155860343	-4.91977654923672	0	Transcript
ENSG00000173660.11	ENST00000489056.5	UQCRH	-0.0147135741499846	0.28892255288977303	-0.15903720335063	0.87372634924202	0.976025155860343	-5.9562332712124	0	Transcript
ENSG00000100614.17	ENST00000528241.2	PPM1A	0.0136738140739539	-1.31466687030216	0.15903662297034601	0.873726806174802	0.976025155860343	-5.61857064410213	0	Transcript
ENSG00000158428.3	ENST00000494447.1	CATIP	-0.00591093589862552	0.19444246884002897	-0.159015590671979	0.873743364909527	0.976032457620966	-5.935297759877269	0	Transcript
ENSG00000141644.17	ENST00000585672.5	MBD1	-0.0077757877875307	1.66400956509116	-0.15900169014519502	0.8737543088288531	0.976032457620966	-6.191526789835991	0	Transcript
ENSG00000124098.9	ENST00000371384.3	FAM210B	0.0038752200992670798	4.91083798548916	0.15898936431306698	0.873764013007443	0.976032457620966	-6.74671868219401	0	Transcript
ENSG00000183955.12	ENST00000437502.1	KMT5A	0.0186884188902004	-0.0258143755482228	0.158979818867661	0.873771528189175	0.976032457620966	-5.89848223845024	0	Transcript
ENSG00000154305.16	ENST00000344507.1	MIA3	-0.0261102748313246	1.1911350097589999	-0.158939133059442	0.873803560478255	0.9760575748591421	-6.141051236373941	0	Transcript
ENSG00000267040.6	ENST00000591854.5	RP11-35G9.3	0.0142299334931165	-1.76340313123937	0.15891780908925499	0.873820349107565	0.9760640674340259	-5.47666546888528	0	Transcript
ENSG00000010379.15	ENST00000539260.1	SLC6A13	0.0293551909459067	-2.9937511887131296	0.158900575044161	0.873833917729209	0.9760640674340259	-5.06925691990984	0	Transcript
ENSG00000108878.4	ENST00000226021.4	CACNG1	-0.0101695506161593	-0.905198488509197	-0.158876401640314	0.8738529498746379	0.9760640674340259	-5.712226806504519	0	Transcript
ENSG00000144043.11	ENST00000473055.1	TEX261	0.0130864983474904	-0.8980219357724829	0.15887555181722	0.87385361895662	0.9760640674340259	-5.717338764036981	0	Transcript
ENSG00000103199.13	ENST00000589422.1	ZNF500	0.0269301741532258	-1.16608352868648	0.158871122337854	0.8738571063719409	0.9760640674340259	-5.659749154225921	0	Transcript
ENSG00000116212.14	ENST00000319223.8	LRRC42	-0.0036962044965949898	2.37995004682035	-0.158822703750264	0.8738952274288181	0.976091042512404	-6.3187322932000605	0	Transcript
ENSG00000152439.12	ENST00000597061.1	ZNF773	0.0107600958249823	-0.7370859076670949	0.158808795693108	0.8739061776133549	0.976091042512404	-5.745051180973589	0	Transcript
ENSG00000198520.10	ENST00000424484.5	C1orf228	-0.0163404656237307	-2.4161434110096	-0.15880407075615802	0.8739098976878199	0.976091042512404	-5.27831948722471	0	Transcript
ENSG00000236990.1	ENST00000455199.1	RP11-433J20.1	-0.00694274373635821	-0.44371804304136603	-0.158788543748452	0.8739221225531719	0.976091875484151	-5.81020563822571	0	Transcript
ENSG00000066032.18	ENST00000409266.5	CTNNA2	0.0135077342409056	-2.24542081079738	0.158778872018643	0.873929737402991	0.976091875484151	-5.33522012866938	0	Transcript
ENSG00000259591.1	ENST00000558630.1	RP11-554D20.1	0.0127155004013866	-2.0424809476982797	0.15875613273025	0.873947640789067	0.976094352063249	-5.405256709009861	0	Transcript
ENSG00000000460.16	ENST00000413811.3	C1orf112	-0.0141442333731376	-0.0152048906509842	-0.158751804234292	0.8739510487629609	0.976094352063249	-5.89276448242434	0	Transcript
ENSG00000159459.11	ENST00000569337.1	UBR1	0.0147260316828309	-1.9285766893973602	0.158723006555441	0.873973722226772	0.9760998075176209	-5.424123182431001	0	Transcript
ENSG00000006715.15	ENST00000395969.6	VPS41	0.00351676964836163	4.97795035126469	0.15871643074834804	0.873978899614318	0.9760998075176209	-6.76287571210247	0	Transcript
ENSG00000088808.16	ENST00000556334.5	PPP1R13B	-0.0294869022021743	-2.31124012582284	-0.15870759544750399	0.8739858559973142	0.9760998075176209	-5.3226259796481905	0	Transcript
ENSG00000239382.10	ENST00000471323.1	ALKBH6	-0.00456233603035926	1.3948228792550201	-0.15869709741624302	0.8739941215266691	0.9760998075176209	-6.14500971332198	0	Transcript
ENSG00000135801.9	ENST00000366675.3	TAF5L	0.00400266267253459	2.25288535742968	0.15867412273465697	0.8740122104812579	0.976100083240737	-6.29338441049417	0	Transcript
ENSG00000078808.16	ENST00000263741.11	SDF4	0.0190813615509182	-0.425625072200445	0.158660749066613	0.874022740175544	0.976100083240737	-5.8170832281063305	0	Transcript
ENSG00000181541.5	ENST00000317605.5	MAB21L2	-0.0064586566689555	0.00760935208026773	-0.158649980074477	0.874031219106854	0.976100083240737	-5.902753916006731	0	Transcript
ENSG00000167173.18	ENST00000394987.4	C15orf39	-0.0313346884794131	-0.0585383234125946	-0.15864828132490197	0.874032556613193	0.976100083240737	-5.89420350351103	0	Transcript
ENSG00000267699.2	ENST00000590722.2	RP11-729L2.2	-0.0133284805638423	-0.9445026305799109	-0.158632167023553	0.87404524418707	0.976103590467938	-5.69866142778817	0	Transcript
ENSG00000135486.17	ENST00000551665.1	HNRNPA1	-0.00866233144386191	0.10530921219689698	-0.158604270525376	0.8740672085349259	0.9761047971878449	-5.926923592875509	0	Transcript
ENSG00000080503.21	ENST00000636367.1	SMARCA2	-0.0530198850610038	-3.3615632010673497	-0.158599605335606	0.8740708816882929	0.9761047971878449	-5.06997884845716	0	Transcript
ENSG00000169223.14	ENST00000504071.1	LMAN2	0.0155657076296071	-1.9047052251705603	0.15858071220395	0.874085757288981	0.9761047971878449	-5.43419480445457	0	Transcript
ENSG00000135119.14	ENST00000319176.11	RNFT2	-0.0233908650135318	1.38572796020671	-0.15857594080950502	0.874089514077073	0.9761047971878449	-6.15992123911955	0	Transcript
ENSG00000169490.16	ENST00000522434.5	TM2D2	-0.0152944779460282	-0.600359152769383	-0.158570166877091	0.8740940602236908	0.9761047971878449	-5.7960263810638795	0	Transcript
ENSG00000165912.15	ENST00000539589.5	PACSIN3	-0.0208071866218463	-0.279968388927146	-0.158539149862832	0.874118481761172	0.9761214073609219	-5.8415397642452405	0	Transcript
ENSG00000221164.1	ENST00000408237.1	SNORA11	0.008897879876059509	-1.56675113207367	0.15849342925802498	0.874154480528311	0.9761391235981891	-5.538244791120629	0	Transcript
ENSG00000062598.17	ENST00000481852.5	ELMO2	-0.0097590709325037	-0.45768648018884994	-0.158493212991298	0.8741546508096101	0.9761391235981891	-5.80841603588046	0	Transcript
ENSG00000140391.14	ENST00000561277.5	TSPAN3	-0.00333361763295522	6.075162150894929	-0.158475479016319	0.8741686139774041	0.9761391235981891	-6.941576470878051	0	Transcript
ENSG00000254419.1	ENST00000530479.1	RP11-261P9.4	0.0126464991547082	-2.10730311493612	0.15845897934723302	0.874181605327333	0.9761391235981891	-5.37189950297444	0	Transcript
ENSG00000154620.5	ENST00000284856.3	TMSB4Y	-0.00462236238074935	-0.37967030958653497	-0.158452772485749	0.8741864924347371	0.9761391235981891	-6.06778995099792	0	Transcript
ENSG00000185958.9	ENST00000543111.5	FAM186A	-0.0120180464800696	-0.44347531667781004	-0.158435508789346	0.8742000854069699	0.9761391235981891	-5.812579465141809	0	Transcript
ENSG00000231908.1	ENST00000440574.1	IDH1-AS1	-0.00972474597217148	-1.2402164382043601	-0.15843412023841102	0.8742011787164109	0.9761391235981891	-5.61841612627188	0	Transcript
ENSG00000127914.16	ENST00000359028.6	AKAP9	0.0516435558583506	-0.21226573130716897	0.15840273702753302	0.8742258891171509	0.976152138772957	-5.869306378832429	0	Transcript
ENSG00000236999.1	ENST00000440152.1	ATP2B2-IT1	0.0105841969381224	-1.85251923649654	0.15839506508697	0.874231929841106	0.976152138772957	-5.47580810198159	0	Transcript
ENSG00000154889.16	ENST00000593001.5	MPPE1	-0.015433487569407999	-1.45803088144048	-0.15837817826876502	0.874245226191013	0.9761549624616709	-5.59797983371775	0	Transcript
ENSG00000273245.1	ENST00000608509.1	RP11-434P11.2	0.00713482831509381	-0.537471541529815	0.15836760183704598	0.874253553884355	0.9761549624616709	-5.79470365198264	0	Transcript
ENSG00000143624.13	ENST00000512605.4	INTS3	0.00806127019827349	1.44740190681447	0.158344841303937	0.8742714751688409	0.976159158874187	-6.15705428799505	0	Transcript
ENSG00000144306.14	ENST00000549848.5	SCRN3	-0.00663961114119406	0.904577393231825	-0.15833857713333	0.874276407489259	0.976159158874187	-6.06508522283085	0	Transcript
ENSG00000025293.16	ENST00000485604.1	PHF20	0.017790973697462	-1.83474218632079	0.15831037165339001	0.874298616150864	0.9761668816437259	-5.4476424501591305	0	Transcript
ENSG00000267120.3	ENST00000589807.1	AD000671.6	0.0286486196916667	-2.87565005570679	0.158298102857442	0.874308276486846	0.9761668816437259	-5.1280784695835395	0	Transcript
ENSG00000188033.9	ENST00000465656.1	ZNF490	-0.00785143414829002	-1.20670071698987	-0.15827726992292002	0.874324680189092	0.9761668816437259	-5.63595517823503	0	Transcript
ENSG00000223120.1	ENST00000411188.1	RN7SKP181	-0.00437040948616969	0.948828406288078	-0.158260182942073	0.874338134394938	0.9761668816437259	-6.0679848669302	0	Transcript
ENSG00000065457.10	ENST00000568510.1	ADAT1	0.00511113253113217	0.672966574315218	0.15825910993489498	0.874338979276804	0.9761668816437259	-6.02024185925551	0	Transcript
ENSG00000153487.12	ENST00000338450.7	ING1	-0.0357996282148771	-2.50095487532092	-0.158251780803069	0.8743447502118191	0.9761668816437259	-5.23227577780582	0	Transcript
ENSG00000127314.17	ENST00000541386.5	RAP1B	-0.0143808572642114	-2.0459825036489696	-0.15823761663495098	0.874355903051619	0.9761668816437259	-5.40525180787539	0	Transcript
ENSG00000172725.13	ENST00000537042.5	CORO1B	-0.0266524885623417	-1.9535752744656398	-0.158170292466157	0.87440891432035	0.9761668816437259	-5.403349157743161	0	Transcript
ENSG00000185485.14	ENST00000354559.9	SDHAP1	-0.0123935299014468	-1.7690102667045302	-0.15816568753192903	0.87441254028117	0.9761668816437259	-5.47305710481133	0	Transcript
ENSG00000124570.17	ENST00000380520.5	SERPINB6	0.00542632330940547	1.5586133761288201	0.15816058899181398	0.874416554914172	0.9761668816437259	-6.17355112359458	0	Transcript
ENSG00000120533.12	ENST00000519754.5	ENY2	-0.011868288708984	-1.93059262436653	-0.15815909915143803	0.8744177280275209	0.9761668816437259	-5.4228136212271	0	Transcript
ENSG00000110844.13	ENST00000261897.5	PRPF40B	0.0205277763688965	-0.7393712670702641	0.158150020304322	0.874424876797171	0.9761668816437259	-5.761993582901231	0	Transcript
ENSG00000109320.11	ENST00000505458.5	NFKB1	0.00638348571014309	2.90849612477906	0.15814756540801903	0.8744268098073879	0.9761668816437259	-6.409996007572009	0	Transcript
ENSG00000181856.14	ENST00000572485.5	SLC2A4	-0.0334619388005439	-0.856429699135119	-0.158127921873426	0.8744422773526129	0.9761668816437259	-5.711594279304731	0	Transcript
ENSG00000156026.14	ENST00000603118.5	MCU	0.021599792570413997	-2.1879172177007	0.158116146256221	0.8744515496322259	0.9761668816437259	-5.36221507783271	0	Transcript
ENSG00000119723.16	ENST00000553462.6	COQ6	-0.0300202593956082	-2.0931359974264603	-0.158113668503802	0.874453500650062	0.9761668816437259	-5.357830923198571	0	Transcript
ENSG00000129158.10	ENST00000528200.5	SERGEF	-0.0299522316177716	0.311924096034022	-0.158113167613242	0.874453895058575	0.9761668816437259	-5.9887082561937905	0	Transcript
ENSG00000258986.6	ENST00000556320.1	TMEM179	0.008441221872128141	1.01701144187295	0.158111532068105	0.8744551829108241	0.9761668816437259	-6.08465219188939	0	Transcript
ENSG00000151779.12	ENST00000485694.1	NBAS	-0.00772868838845757	-0.3791985056318	-0.15808670424501	0.874474732744197	0.9761780470416701	-5.8280850121712895	0	Transcript
ENSG00000122912.14	ENST00000439904.3	SLC25A16	-0.0331220920256539	-3.0710197467406704	-0.15806801949229501	0.874489445474365	0.976183806132538	-5.09281425012532	0	Transcript
ENSG00000160401.14	ENST00000496009.5	CFAP157	-0.0117955518384429	1.6479533963962	-0.15805590133749897	0.874498987563553	0.976183806132538	-6.187950345514929	0	Transcript
ENSG00000168214.20	ENST00000355476.7	RBPJ	-0.0221557761027983	2.22622697380534	-0.158018486185458	0.8745284491544401	0.976204213248102	-6.2966797707363495	0	Transcript
ENSG00000119812.18	ENST00000492649.1	FAM98A	0.010950353072283	-1.4967114860338602	0.15800572722035502	0.8745384959104631	0.976204213248102	-5.55533003282846	0	Transcript
ENSG00000138346.14	ENST00000550357.1	DNA2	-0.0068063366714117704	0.0416165096569214	-0.157996307625788	0.874545913168364	0.976204213248102	-5.903199516905559	0	Transcript
ENSG00000047249.16	ENST00000522159.5	ATP6V1H	-0.0169244565260299	-1.73812226406539	-0.15795368014659	0.8745794794018109	0.9762310230200401	-5.488465399003	0	Transcript
ENSG00000184014.7	ENST00000526523.1	DENND5A	0.00633743802241273	-0.10133124291539	0.157920669536957	0.874605473161863	0.976239890336653	-5.8779316089137605	0	Transcript
ENSG00000075790.10	ENST00000491150.5	BCAP29	-0.0130228274345044	-0.815956201300648	-0.157919339818965	0.874606520233237	0.976239890336653	-5.734310077719611	0	Transcript
ENSG00000135164.18	ENST00000580803.1	DMTF1	0.0103159129021494	-0.522740766170943	0.157888636444784	0.8746306973188421	0.9762414870283829	-5.79463087978034	0	Transcript
ENSG00000158234.12	ENST00000470889.5	FAIM	0.0051935784997739105	0.9744797395297429	0.15788490493100302	0.8746336356725709	0.9762414870283829	-6.07271023738813	0	Transcript
ENSG00000039123.15	ENST00000518955.1	SKIV2L2	-0.0144042286409781	-1.4315440678178701	-0.157881145512279	0.874636596001603	0.9762414870283829	-5.57650335251058	0	Transcript
ENSG00000119285.10	ENST00000483073.1	HEATR1	0.0283387900483441	-2.9125548047320002	0.15782868038846098	0.8746779094949059	0.9762683810939059	-5.11888147001528	0	Transcript
ENSG00000179950.13	ENST00000528320.5	PUF60	-0.0120344503046027	-1.59717625358373	-0.157826294336801	0.87467978839178	0.9762683810939059	-5.52044090606595	0	Transcript
ENSG00000181409.11	ENST00000572798.1	AATK	-0.0136089494452979	-2.06133847344818	-0.157793647445208	0.8747054962645819	0.97628641685957	-5.39240419356859	0	Transcript
ENSG00000241552.3	ENST00000473445.3	RN7SL58P	0.0111155178624755	-1.80367247672296	0.15778054307860098	0.874715815366731	0.976287276526242	-5.460394667968839	0	Transcript
ENSG00000182670.13	ENST00000479930.5	TTC3	0.0153253149228278	4.450410107722861	0.157761508579682	0.8747308042207441	0.976289613982805	-6.67817937017532	0	Transcript
ENSG00000159267.14	ENST00000399120.5	HLCS	-0.00799511569082523	2.57096156783973	-0.157738661880023	0.8747487950794279	0.976289613982805	-6.349016515164791	0	Transcript
ENSG00000260923.5	ENST00000569162.1	AC137934.1	0.0263193023422068	-2.8663111568740804	0.15771948832276902	0.874763893536114	0.976289613982805	-5.116364681959411	0	Transcript
ENSG00000196233.12	ENST00000421806.2	LCOR	0.0057104134787001794	5.194283979618451	0.157694009531996	0.874783957198374	0.976289613982805	-6.792698302438611	0	Transcript
ENSG00000102103.15	ENST00000447146.6	PQBP1	-0.0279916762948662	1.93664994043993	-0.157687383617692	0.874789174888859	0.976289613982805	-6.2560694444903096	0	Transcript
ENSG00000203879.11	ENST00000434049.1	GDI1	0.0213386293642042	-2.15667436642017	0.157663186252685	0.8748082295676529	0.976289613982805	-5.3708432137947	0	Transcript
ENSG00000115561.15	ENST00000393773.7	CHMP3	-0.0258481911722415	-0.5228031508552801	-0.157661710676017	0.874809391541136	0.976289613982805	-5.79793686384498	0	Transcript
ENSG00000258682.1	ENST00000557322.1	CTD-2002H8.2	0.00694165321180159	-0.48327824663182795	0.157657683184343	0.874812563074453	0.976289613982805	-5.79938026210821	0	Transcript
ENSG00000258980.1	ENST00000555940.1	EIF1AXP2	0.0116098460863389	-2.24664624014035	0.15765701324837803	0.8748130906298629	0.976289613982805	-5.34212557996699	0	Transcript
ENSG00000250222.1	ENST00000508877.1	CTC-338M12.5	-0.006671929996512471	0.365715727203883	-0.157656622047267	0.8748133986895742	0.976289613982805	-5.96920557572477	0	Transcript
ENSG00000149294.16	ENST00000615525.1	NCAM1	-0.00556094852762974	0.36905127722393605	-0.15763843700095098	0.874827718915624	0.976294938707115	-5.966512935019259	0	Transcript
ENSG00000007264.14	ENST00000585778.5	MATK	0.0204327906580516	0.137314575154865	0.157595466700746	0.8748615570139959	0.976309548838889	-5.94800162439996	0	Transcript
ENSG00000157315.4	ENST00000568748.1	TMED6	0.0135207663132205	-2.36091500098871	0.15759237124757097	0.8748639946192671	0.976309548838889	-5.250557565589901	0	Transcript
ENSG00000006634.7	ENST00000265728.5	DBF4	0.00933668881743498	0.612474375182634	0.157572213740462	0.8748798682678322	0.976309548838889	-6.008992134550151	0	Transcript
ENSG00000103197.16	ENST00000401874.6	TSC2	-0.00732791810147659	4.5460905356276395	-0.15757180884261401	0.874880187117605	0.976309548838889	-6.690406271084019	0	Transcript
ENSG00000263904.1	ENST00000581134.1	RP11-344B2.3	0.0128730233740957	-2.16604472675694	0.157558419012922	0.8748907313791829	0.976309548838889	-5.34336629201726	0	Transcript
ENSG00000184205.14	ENST00000375442.8	TSPYL2	-0.0041879039494726895	6.623598625983941	-0.157545951600255	0.874900549273203	0.976309548838889	-7.0444840267408395	0	Transcript
ENSG00000120889.12	ENST00000276431.8	TNFRSF10B	-0.00918982440435638	2.10619042108507	-0.157536929176194	0.8749076543042099	0.976309548838889	-6.2692762005305	0	Transcript
ENSG00000129682.14	ENST00000455663.5	FGF13	0.0171890088631196	-2.18198570345494	0.15749999840096698	0.8749367368715509	0.976330852369541	-5.362512119661759	0	Transcript
ENSG00000109339.18	ENST00000310816.8	MAPK10	0.0270516626697875	-1.1145866887598	0.15748843390612902	0.87494584381517	0.976330852369541	-5.66162277665004	0	Transcript
ENSG00000043462.11	ENST00000522760.5	LCP2	0.0171409638004263	-2.4188006146789505	0.157473655200789	0.8749574819470641	0.976333183211457	-5.2785681818944195	0	Transcript
ENSG00000012822.15	ENST00000262059.8	CALCOCO1	0.007301112016462159	1.71099788603001	0.157424084378147	0.874996518837591	0.976360539639285	-6.20207291327539	0	Transcript
ENSG00000196642.17	ENST00000436380.5	RABL6	-0.00650937958152415	1.23110135676621	-0.157418270755465	0.87500109706995	0.976360539639285	-6.122227064102369	0	Transcript
ENSG00000106443.15	ENST00000497851.1	PHF14	0.0174249742828401	-1.7856103337367701	0.157385148703981	0.8750271807912541	0.9763786297766949	-5.4871901690834495	0	Transcript
ENSG00000129646.14	ENST00000524722.1	QRICH2	0.0121763789317996	0.17774964150409303	0.15736705151485	0.8750414324430749	0.9763786297766949	-5.93062194346061	0	Transcript
ENSG00000232490.6	ENST00000444503.1	OSBPL10-AS1	-0.017811670385707	-2.7268465566124203	-0.15736130415559302	0.8750459585336469	0.9763786297766949	-5.18739905918605	0	Transcript
ENSG00000104365.13	ENST00000522545.1	IKBKB	-0.0112633421381808	-1.7885315545126599	-0.15732250506239903	0.87507651323175	0.9763939996003	-5.46523688758893	0	Transcript
ENSG00000196235.13	ENST00000599117.5	SUPT5H	-0.0494573171144249	-1.42024950491726	-0.15731885615486402	0.8750793867948221	0.9763939996003	-5.57384860864578	0	Transcript
ENSG00000175826.11	ENST00000318988.10	CTDNEP1	-0.018563499780668	0.41801097722479796	-0.15730743261973498	0.875088382990916	0.9763939996003	-5.986389154068531	0	Transcript
ENSG00000258890.6	ENST00000580285.1	CEP95	-0.034250563948312995	-2.00791469496399	-0.157294826869756	0.8750983102168008	0.9763944205739791	-5.42237579532173	0	Transcript
ENSG00000249019.2	ENST00000513977.2	RP11-539G18.1	-0.009346376454040921	-1.49130813656295	-0.157243716223543	0.875138560854804	0.9764201802103091	-5.567091150469509	0	Transcript
ENSG00000145901.14	ENST00000610535.4	TNIP1	0.0426082438050634	0.20510792170093103	0.157239307983268	0.875142032445818	0.9764201802103091	-5.949062913060531	0	Transcript
ENSG00000141562.17	ENST00000390006.8	NARF	-0.0162166632653202	0.682456555443145	-0.157229129857094	0.8751500479644381	0.9764201802103091	-6.025649557973139	0	Transcript
ENSG00000169282.17	ENST00000497291.5	KCNAB1	0.009091873775848209	3.6511651424602505	0.157216090760174	0.8751603165849692	0.9764209817757241	-6.583353244029009	0	Transcript
ENSG00000173064.11	ENST00000547352.1	HECTD4	-0.00665650497045571	-0.224281557550976	-0.157192289458634	0.875179060769846	0.97642278541488	-5.852393459707299	0	Transcript
ENSG00000140105.17	ENST00000557239.5	WARS	-0.0162807382814156	0.29668757316306604	-0.15718978438178302	0.875181033591412	0.97642278541488	-5.98857784794201	0	Transcript
ENSG00000104290.10	ENST00000523546.1	FZD3	-0.0139557416943273	0.208078415319992	-0.157166224199008	0.875199587965151	0.976431223140543	-5.943934916885031	0	Transcript
ENSG00000130164.12	ENST00000558528.1	LDLR	0.00986399348348401	-0.5095910705984721	0.157154468534693	0.8752088459407049	0.976431223140543	-5.7926477975625	0	Transcript
ENSG00000111271.14	ENST00000552177.1	ACAD10	-0.0265687117899152	-2.83356150773261	-0.15714305889887198	0.8752178314237429	0.976431223140543	-5.17680997310517	0	Transcript
ENSG00000136045.11	ENST00000541166.1	PWP1	-0.016132805456176	1.5809192945647201	-0.15712400889473	0.8752328339972271	0.976431223140543	-6.18729043327284	0	Transcript
ENSG00000259619.2	ENST00000558038.2	RP11-390M11.1	0.00826842537963355	-1.1675946103563302	0.157111526043054	0.875242664722896	0.976431223140543	-5.64379867184571	0	Transcript
ENSG00000094841.13	ENST00000526850.5	UPRT	0.0133241283088313	-0.535661727170421	0.15710742027016197	0.875245898181143	0.976431223140543	-5.7925628152064	0	Transcript
ENSG00000249806.1	ENST00000509497.1	RP11-223C24.1	0.0101489727180974	-1.5669978935347801	0.157094652706255	0.875255953155141	0.976431786163593	-5.55493967441641	0	Transcript
ENSG00000256193.5	ENST00000544645.5	LINC00507	0.0166794198893494	0.9414863921116841	0.15704481726501301	0.87529520077825	0.9764649160131049	-6.070573686891559	0	Transcript
ENSG00000104299.14	ENST00000520831.1	INTS9	0.0137887136490844	-1.9446876642680202	0.157025226248586	0.875310629658036	0.976465564237092	-5.44009302305112	0	Transcript
ENSG00000133112.16	ENST00000309246.9	TPT1	-0.0047428621623143395	4.819080698486481	-0.157000880965155	0.875329802820999	0.976465564237092	-6.729097482605621	0	Transcript
ENSG00000173409.13	ENST00000435927.5	ARV1	-0.00819638603838401	-0.222337619886115	-0.15697366474506197	0.875351237081243	0.976465564237092	-5.853445959882821	0	Transcript
ENSG00000120708.16	ENST00000514554.5	TGFBI	-0.0373934585948181	-2.75845885954206	-0.156954367211163	0.875366434999112	0.976465564237092	-5.19599070864969	0	Transcript
ENSG00000102287.17	ENST00000491339.1	GABRE	0.0101640693706274	-0.7937075752383291	0.156952637114121	0.8753677975522959	0.976465564237092	-5.738022512937161	0	Transcript
ENSG00000184916.8	ENST00000553051.1	JAG2	-0.00811473228752533	0.25149034954414395	-0.156946183190856	0.875372880399757	0.976465564237092	-5.95214204195217	0	Transcript
ENSG00000101040.19	ENST00000458360.6	ZMYND8	-0.0384239406518855	0.910313085902471	-0.15693481832912	0.875381830915161	0.976465564237092	-6.070301905389679	0	Transcript
ENSG00000201566.1	ENST00000364696.1	Y_RNA	0.0100732717410253	-1.72115387200642	0.156931295620134	0.875384605264617	0.976465564237092	-5.49124192270437	0	Transcript
ENSG00000143036.16	ENST00000467909.5	SLC44A3	0.0442149378424166	-1.9869600508315	0.156918779533493	0.875394462463186	0.976465564237092	-5.44018046224733	0	Transcript
ENSG00000185088.13	ENST00000330964.9	RPS27L	-0.00297736205702463	3.51617554703327	-0.156909424285797	0.875401830316694	0.976465564237092	-6.51236429849041	0	Transcript
ENSG00000089916.17	ENST00000554799.1	GPATCH2L	-0.00993038010512879	-0.623766448868898	-0.15690607863498598	0.875404465232465	0.976465564237092	-5.7636012565523895	0	Transcript
ENSG00000162493.16	ENST00000376061.8	PDPN	-0.0424605974420148	-3.3871968824434	-0.156898556563024	0.875410389354289	0.976465564237092	-5.07670615170604	0	Transcript
ENSG00000100124.13	ENST00000498417.5	ANKRD54	-0.00651079313126017	1.5239313583186698	-0.15684680755104902	0.875451145263279	0.976493250189869	-6.16801483987533	0	Transcript
ENSG00000154358.20	ENST00000602685.1	OBSCN	0.0105278726374033	-1.14902473170053	0.15679989695360902	0.8754880908743911	0.976493250189869	-5.65995092266201	0	Transcript
ENSG00000273749.4	ENST00000561263.2	CYFIP1	0.0125838232573567	-1.06869900358876	0.156775524777451	0.8755072858972021	0.976493250189869	-5.6724717457462095	0	Transcript
ENSG00000114120.11	ENST00000631654.1	SLC25A36	-0.0129567905874399	-1.8574449779874298	-0.15675126705228398	0.875526390853797	0.976493250189869	-5.46095396935275	0	Transcript
ENSG00000204314.10	ENST00000467780.5	PRRT1	-0.0508132796252941	0.15418686579791	-0.156744128830201	0.875532012805508	0.976493250189869	-5.95484523941617	0	Transcript
ENSG00000188603.17	ENST00000637100.1	CLN3	0.0270029429124401	-2.67136756881583	0.15674009705113598	0.875535188174227	0.976493250189869	-5.19059664256843	0	Transcript
ENSG00000180139.11	ENST00000627669.1	ACTA2-AS1	0.0102209784050215	-1.47711732504015	0.15673724918543	0.8755374311117551	0.976493250189869	-5.57724023989323	0	Transcript
ENSG00000048828.16	ENST00000277165.10	FAM120A	-0.00238672768496858	6.2248490879432	-0.15672403100349802	0.875547841572354	0.976493250189869	-6.962572802996429	0	Transcript
ENSG00000117360.12	ENST00000493553.1	PRPF3	-0.008703370677000591	-1.1094874356506101	-0.156718054586946	0.875552548523975	0.976493250189869	-5.65320745560248	0	Transcript
ENSG00000196678.13	ENST00000562987.1	ERI2	0.00981823360043069	-1.15918901191039	0.15668264980076999	0.875580432985508	0.976493250189869	-5.6545958894237005	0	Transcript
ENSG00000136807.12	ENST00000491521.1	CDK9	-0.0229088966002745	-1.34459663537379	-0.15667138249720003	0.875589307035567	0.976493250189869	-5.61384805968654	0	Transcript
ENSG00000143486.15	ENST00000617960.4	EIF2D	0.00338666206623124	2.5858397707712597	0.156645633076792	0.875609587159252	0.976493250189869	-6.352710701592151	0	Transcript
ENSG00000173846.12	ENST00000461358.5	PLK3	0.0140257105821067	-1.3610558563093897	0.15664185849380402	0.87561256001014	0.976493250189869	-5.59014000674314	0	Transcript
ENSG00000185359.12	ENST00000573080.1	HGS	-0.0077123274057837	-0.18345736471500101	-0.156641488783996	0.8756128511926341	0.976493250189869	-5.86220464331864	0	Transcript
ENSG00000238117.1	ENST00000419440.1	AP004372.1	0.0114575652624108	-1.80002221623885	0.156633030576668	0.875619512859596	0.976493250189869	-5.4602461950020995	0	Transcript
ENSG00000100918.12	ENST00000619284.4	REC8	-0.0267488934721569	-2.39806981258021	-0.156622503762746	0.875627803769281	0.976493250189869	-5.25793337114476	0	Transcript
ENSG00000283503.1	ENST00000637369.1	RP11-636O21.2	0.011292615660594	0.599191324104837	0.156603827778958	0.8756425129919441	0.976493250189869	-6.0113165164073	0	Transcript
ENSG00000100596.6	ENST00000554365.1	SPTLC2	-0.0117730404096233	-0.644656684594656	-0.15659677510556	0.875648067695467	0.976493250189869	-5.7717025593738605	0	Transcript
ENSG00000138459.8	ENST00000494706.1	SLC35A5	0.0175653724286217	-2.58232312362248	0.15659355825524301	0.875650601297008	0.976493250189869	-5.212891281613969	0	Transcript
ENSG00000076053.10	ENST00000544582.1	RBM7	-0.013210406806347	-1.1828037055904501	-0.15658089111183898	0.875660577991884	0.976493250189869	-5.643990086884919	0	Transcript
ENSG00000166526.16	ENST00000479192.1	ZNF3	-0.00772626121123275	-0.11920908409815101	-0.156580462664736	0.875660915438952	0.976493250189869	-5.8747430418620095	0	Transcript
ENSG00000032219.18	ENST00000431612.5	ARID4A	-0.0129582356237511	-1.9413460094446102	-0.156577566987144	0.875663196089618	0.976493250189869	-5.413058420648401	0	Transcript
ENSG00000121417.13	ENST00000541801.5	ZNF211	-0.0217313655964528	1.0816990742821602	-0.156572098903085	0.8756675027837629	0.976493250189869	-6.09244195364313	0	Transcript
ENSG00000008853.16	ENST00000251822.6	RHOBTB2	0.0062868198417753	4.40250636062005	0.156560808612108	0.8756763950929319	0.976493250189869	-6.664007673989429	0	Transcript
ENSG00000149050.9	ENST00000525017.1	ZNF214	0.0155285170646913	-2.3147570640641	0.156553478396739	0.8756821684283341	0.976493250189869	-5.29437707715157	0	Transcript
ENSG00000283345.1	ENST00000636170.1	CTD-3092A11.3	-0.0393308449459347	-2.21747469317533	-0.15654515964275303	0.8756887203525899	0.976493250189869	-5.380085380576349	0	Transcript
ENSG00000218226.1	ENST00000403590.1	TATDN2P2	0.00548252362762708	2.17507837141333	0.156519102513147	0.8757092432338209	0.976493250189869	-6.2836085812216105	0	Transcript
ENSG00000258289.8	ENST00000551947.5	CHURC1	0.0102027099668236	0.0676971243470536	0.156510892873738	0.8757157092533	0.976493250189869	-5.9090537230430105	0	Transcript
ENSG00000196646.11	ENST00000464860.1	ZNF136	0.0109141499693696	-0.18394609439641	0.156501516195902	0.875723094457712	0.976493250189869	-5.869734923400769	0	Transcript
ENSG00000151148.13	ENST00000539584.5	UBE3B	-0.00489517776747046	1.13295350126258	-0.156499978974421	0.875724305196184	0.976493250189869	-6.1020181432364105	0	Transcript
ENSG00000133574.9	ENST00000494750.1	GIMAP4	0.0288884147464413	-1.80510264360011	0.15649111338674598	0.875731287870417	0.976493250189869	-5.502512610424781	0	Transcript
ENSG00000129103.17	ENST00000342190.10	SUMF2	-0.0452181960599654	-4.09971915883927	-0.15647584674734302	0.8757433121349459	0.9764953227988722	-4.8762985726813	0	Transcript
ENSG00000122359.17	ENST00000463657.1	ANXA11	0.0205865260500232	-2.4550378133889903	0.156457320896669	0.875757903448315	0.9764953227988722	-5.24645909897302	0	Transcript
ENSG00000130717.12	ENST00000372211.7	UCK1	0.0399054857926485	0.0442203734484921	0.15644740566362197	0.8757657128924158	0.9764953227988722	-5.90519204467399	0	Transcript
ENSG00000108039.17	ENST00000488118.6	XPNPEP1	-0.00345489066275545	2.6573283238853596	-0.156440197022959	0.875771390575598	0.9764953227988722	-6.36617056153268	0	Transcript
ENSG00000105784.15	ENST00000489461.5	RUNDC3B	0.0102449303033307	0.4862735619382729	0.15641951043455601	0.875787683821091	0.9764953227988722	-5.99262686356846	0	Transcript
ENSG00000131591.17	ENST00000379319.5	C1orf159	0.0112124143241508	-0.8608676050704971	0.156410623378159	0.8757946834927909	0.9764953227988722	-5.72193785352885	0	Transcript
ENSG00000257943.2	ENST00000548194.1	RP11-167N24.3	0.009560484274575459	-1.4513740125441497	0.156394628965091	0.8758072811239879	0.9764953227988722	-5.5663914835918495	0	Transcript
ENSG00000166263.13	ENST00000398391.6	STXBP4	-0.0304824770488	-0.539333134857951	-0.156380063854849	0.8758187530252092	0.9764953227988722	-5.78408559122352	0	Transcript
ENSG00000170296.9	ENST00000571129.5	GABARAP	0.0182796993834937	-1.70772255039288	0.156376995270073	0.8758211699344879	0.9764953227988722	-5.49126144246523	0	Transcript
ENSG00000047648.21	ENST00000303025.10	ARHGAP6	0.0384177174619012	-3.07395163340944	0.15636749100757502	0.875828655783682	0.9764953227988722	-5.1248417172307095	0	Transcript
ENSG00000116151.13	ENST00000378529.7	MORN1	0.0172877270849967	-0.171747613147338	0.156355315409426	0.8758382456752171	0.9764953662524251	-5.87554646354161	0	Transcript
ENSG00000131051.21	ENST00000461283.5	RBM39	0.0507405637802276	-0.39515686018888707	0.15634033911828102	0.8758500415074691	0.976497869140215	-5.9034596600817695	0	Transcript
ENSG00000011243.17	ENST00000609519.5	AKAP8L	0.0122316190686331	1.01062029850701	0.15632462093962	0.8758624217051459	0.976500172789492	-6.08089120466756	0	Transcript
ENSG00000109572.13	ENST00000347613.8	CLCN3	-0.00499920029178017	4.687374274634	-0.15631346359185097	0.875871209648384	0.976500172789492	-6.714018418191191	0	Transcript
ENSG00000148408.12	ENST00000277551.6	CACNA1B	-0.0524362789569848	-1.0956552620796098	-0.156278019405772	0.875899126913241	0.97651077170625	-5.742002646099531	0	Transcript
ENSG00000166262.15	ENST00000560246.1	FAM227B	-0.0264403130925109	-1.87781954951296	-0.156277141388874	0.8758998184765899	0.97651077170625	-5.43049527555729	0	Transcript
ENSG00000260266.1	ENST00000564109.1	CTD-2311M21.2	0.00737978331031648	-0.32772194505155894	0.156250154203025	0.8759210747752171	0.9765112299285731	-5.83339936268587	0	Transcript
ENSG00000273243.1	ENST00000609432.1	CTA-217C2.2	0.007391004459983759	-0.434489107671114	0.156172339743837	0.875982365380628	0.9765112299285731	-5.8144581383984395	0	Transcript
ENSG00000162105.17	ENST00000449833.6	SHANK2	0.0291596379637992	1.45849011371847	0.156165883876378	0.8759874503820559	0.9765112299285731	-6.17832576583762	0	Transcript
ENSG00000196363.9	ENST00000608739.5	WDR5	0.0253643898355054	-2.6665083126055698	0.156160164939914	0.8759919549398059	0.9765112299285731	-5.19320376056526	0	Transcript
ENSG00000135655.14	ENST00000552346.1	USP15	-0.0291644912381815	-2.00441719018207	-0.156135762585641	0.876011175659246	0.9765112299285731	-5.40891924485988	0	Transcript
ENSG00000109670.13	ENST00000603548.5	FBXW7	0.0246258545724465	1.6046889174222698	0.156126956258922	0.8760181120545321	0.9765112299285731	-6.2075383652440195	0	Transcript
ENSG00000126457.21	ENST00000528126.1	PRMT1	0.0122164580651021	-1.50823491835441	0.15611418210263198	0.876028173769248	0.9765112299285731	-5.55153292279576	0	Transcript
ENSG00000100368.13	ENST00000262825.9	CSF2RB	0.0417914802215968	-3.4581862245248995	0.15610824505114998	0.87603285016465	0.9765112299285731	-4.97574553198783	0	Transcript
ENSG00000239614.1	ENST00000491722.1	HMGN1P7	-0.0116862125639055	-2.24589029995085	-0.15609963135774302	0.8760396348594159	0.9765112299285731	-5.325483760639231	0	Transcript
ENSG00000121274.12	ENST00000357464.4	PAPD5	0.007429221650515491	0.7105719441764391	0.156079827661254	0.8760552335495899	0.9765112299285731	-6.023797486108051	0	Transcript
ENSG00000182986.12	ENST00000596215.1	ZNF320	0.009261276064446941	-1.12028039466511	0.15607932225454502	0.8760556316416942	0.9765112299285731	-5.661470985115349	0	Transcript
ENSG00000160310.16	ENST00000491389.1	PRMT2	0.0147411378162262	-2.05214012743353	0.156071433768776	0.8760618451444051	0.9765112299285731	-5.37684458739076	0	Transcript
ENSG00000140374.15	ENST00000557943.5	ETFA	0.00606358229765085	1.8226078744698	0.156063754407489	0.876067893933955	0.9765112299285731	-6.2197346418493	0	Transcript
ENSG00000090615.13	ENST00000456883.6	GOLGA3	-0.00689246247239317	2.5848132889103503	-0.156042813353371	0.876084388575662	0.9765112299285731	-6.350743183172719	0	Transcript
ENSG00000117523.15	ENST00000338920.8	PRRC2C	0.0188308131534074	3.94557864569973	0.156033327480377	0.876091860331756	0.9765112299285731	-6.59560166223211	0	Transcript
ENSG00000198794.11	ENST00000568081.1	SCAMP5	0.00987804609286451	-0.5332560061012199	0.15603210047946697	0.8760928268067679	0.9765112299285731	-5.792177647373	0	Transcript
ENSG00000163138.18	ENST00000513459.5	PACRGL	-0.0424919713871018	-2.59665944085554	-0.156027195474196	0.876096690346933	0.9765112299285731	-5.243479578921691	0	Transcript
ENSG00000100568.10	ENST00000553619.1	VTI1B	-0.0150202196221362	-1.96177888835531	-0.15602646552907298	0.8760972653052449	0.9765112299285731	-5.413614839108139	0	Transcript
ENSG00000079385.21	ENST00000161559.10	CEACAM1	0.037933992911349	-3.20309582799889	0.15601808354429098	0.8761038675758721	0.9765112299285731	-5.069108604759831	0	Transcript
ENSG00000124006.14	ENST00000604031.5	OBSL1	0.0105045486876922	0.659742652519411	0.156003288513843	0.8761155212563041	0.9765112299285731	-6.021690972834281	0	Transcript
ENSG00000102181.20	ENST00000634795.1	CD99L2	0.0108247706630229	0.591702745285669	0.156000570948462	0.876117661818433	0.9765112299285731	-6.03270139994676	0	Transcript
ENSG00000121753.12	ENST00000530999.1	ADGRB2	-0.0140555387165295	2.25545691008535	-0.15599261295740696	0.87612393014545	0.9765112299285731	-6.31527205688625	0	Transcript
ENSG00000147475.14	ENST00000335171.10	ERLIN2	0.0189763563336585	-0.8803777352599399	0.15598988252295903	0.876126080847834	0.9765112299285731	-5.73326025645721	0	Transcript
ENSG00000233602.1	ENST00000414156.1	ERI3-IT1	-0.00583491308558129	0.0722277093308917	-0.15597404149915303	0.8761385584874821	0.9765112299285731	-5.91487778409337	0	Transcript
ENSG00000268861.6	ENST00000617428.2	CTD-2207O23.3	0.0551672813693941	-3.7294436210033797	0.155973472969632	0.876139006306744	0.9765112299285731	-4.97701089003794	0	Transcript
ENSG00000168685.14	ENST00000303115.7	IL7R	-0.0193799571850783	-1.55531884331856	-0.155945451891292	0.8761610779955809	0.976522514618625	-5.53824234468503	0	Transcript
ENSG00000100142.14	ENST00000443002.5	POLR2F	-0.0230156490857126	-0.822340647537961	-0.15593636772327696	0.876168233448665	0.976522514618625	-5.729064890514509	0	Transcript
ENSG00000189403.14	ENST00000341423.9	HMGB1	-0.00496551291005378	3.820725204691	-0.155895807782762	0.8762001819856361	0.9765474770414059	-6.5668233368395	0	Transcript
ENSG00000173218.14	ENST00000369509.1	VANGL1	0.0302926856034128	-1.6137252728466298	0.15586650114537698	0.8762232665683242	0.9765622188639	-5.54452414586635	0	Transcript
ENSG00000257890.1	ENST00000546699.1	RP11-114F10.2	0.00786474452398215	-0.5689063486104939	0.155842888404092	0.876241866195621	0.9765622188639	-5.780652972027769	0	Transcript
ENSG00000134108.12	ENST00000419534.2	ARL8B	0.0269762932382985	-0.974991763900037	0.15583559763284502	0.8762476091101641	0.9765622188639	-5.7001886004754105	0	Transcript
ENSG00000157322.17	ENST00000568102.5	CLEC18A	-0.0108341022000553	0.9997434306075791	-0.155822737354734	0.8762577391213721	0.9765622188639	-6.08413290014928	0	Transcript
ENSG00000163536.12	ENST00000488374.5	SERPINI1	-0.030614158537037004	-2.6843040212445497	-0.155807282359061	0.876269913012508	0.9765622188639	-5.20512221372467	0	Transcript
ENSG00000163683.11	ENST00000505729.1	SMIM14	0.0111846181260426	-1.75106383782491	0.155806259894359	0.8762707184083979	0.9765622188639	-5.47502747206344	0	Transcript
ENSG00000263551.5	ENST00000581556.1	RP11-78F17.1	-0.0149766262467499	-2.2856733112209	-0.15573743066616	0.876324935517112	0.976611995947385	-5.29570703000547	0	Transcript
ENSG00000143799.12	ENST00000469663.1	PARP1	-0.0229419847766586	-2.7121152879059798	-0.155713536486723	0.876343757211576	0.9766223262926729	-5.18971780014476	0	Transcript
ENSG00000225190.9	ENST00000582119.5	PLEKHM1	0.009716493916453359	-0.8048839594129741	0.15564187406513902	0.8764002068698481	0.9766745896252629	-5.74148816339887	0	Transcript
ENSG00000138669.9	ENST00000264399.5	PRKG2	-0.0105384928830045	0.582840915456794	-0.155616739380508	0.876420006020422	0.976682264195968	-6.00384483031677	0	Transcript
ENSG00000127022.14	ENST00000507307.5	CANX	-0.00936202257453788	-1.03537119735837	-0.155603410279685	0.8764305056813492	0.976682264195968	-5.67702516713306	0	Transcript
ENSG00000132535.18	ENST00000399510.6	DLG4	-0.00706326622652714	1.45163129710675	-0.155596750533629	0.876435751735482	0.976682264195968	-6.148707302253821	0	Transcript
ENSG00000233340.1	ENST00000443652.1	RP11-25C19.3	-0.007155096016208241	-0.702492418343028	-0.15556114409918803	0.8764637999368471	0.97668866339167	-5.75714726744471	0	Transcript
ENSG00000179344.16	ENST00000399079.7	HLA-DQB1	0.043276906700167005	-3.6515968175983704	0.155525344548815	0.8764920004181629	0.97668866339167	-4.9440064283427505	0	Transcript
ENSG00000112246.9	ENST00000369208.7	SIM1	-0.0108134029983947	-1.96457951783263	-0.155519537032234	0.876496575204506	0.97668866339167	-5.42070942187538	0	Transcript
ENSG00000040275.16	ENST00000513795.1	SPDL1	-0.0257344987219767	-2.26708983186857	-0.155507017460276	0.876506437328506	0.97668866339167	-5.335995073845759	0	Transcript
ENSG00000132563.15	ENST00000504163.1	REEP2	0.0149932606741841	-2.07511282536485	0.15550389960659197	0.8765088933787	0.97668866339167	-5.38259445425711	0	Transcript
ENSG00000143847.15	ENST00000599514.1	PPFIA4	0.0168145519224174	-2.21619114487769	0.15549083755740398	0.876519182857347	0.97668866339167	-5.3592805813835405	0	Transcript
ENSG00000176444.18	ENST00000497188.1	CLK2	0.00497246998967781	1.52064743326126	0.155490291351167	0.8765196131254691	0.97668866339167	-6.163561746886249	0	Transcript
ENSG00000277825.1	ENST00000621050.1	CTD-2013N17.7	0.00593029772965638	0.172232162809644	0.155469229833112	0.8765362041390258	0.97668866339167	-5.93186641736475	0	Transcript
ENSG00000123552.17	ENST00000369232.2	USP45	-0.0158688556318119	-2.2058247674625298	-0.15546894248957	0.8765364304915859	0.97668866339167	-5.329215542816519	0	Transcript
ENSG00000182809.10	ENST00000548989.5	CRIP2	-0.0107731501438067	-0.115740504370877	-0.15546819134365697	0.8765370222007759	0.97668866339167	-5.88047946223686	0	Transcript
ENSG00000267169.1	ENST00000588658.1	CTB-55O6.12	0.00916199580793609	-1.25371484017781	0.155425775006043	0.8765704354441141	0.9767152497901179	-5.6162858445287	0	Transcript
ENSG00000137504.13	ENST00000527447.1	CREBZF	-0.0038828428307421704	3.7175443509471897	-0.15541204914620999	0.876581247964165	0.9767166531141821	-6.54888312560107	0	Transcript
ENSG00000198677.10	ENST00000358746.6	TTC37	-0.0022311688399524	6.38382165710534	-0.15536961919074602	0.8766146722273409	0.976743250906665	-6.992766619699889	0	Transcript
ENSG00000173482.16	ENST00000578571.5	PTPRM	-0.0252330424819134	0.0842800777030896	-0.15532559235431398	0.876649354669527	0.9767712499947371	-5.9448559133340595	0	Transcript
ENSG00000175899.14	ENST00000542567.1	A2M	-0.016278302181866003	-1.36118325081929	-0.155259070885329	0.8767017578637679	0.9767729141469219	-5.59431528737198	0	Transcript
ENSG00000139613.11	ENST00000552674.5	SMARCC2	-0.0590390074008898	-1.4468122827774998	-0.155248403587522	0.876710161223562	0.9767729141469219	-5.58934460625887	0	Transcript
ENSG00000140416.19	ENST00000558868.5	TPM1	0.00854598465970925	-0.017811577134806997	0.15522760548321302	0.876726545352391	0.9767729141469219	-5.896312673780151	0	Transcript
ENSG00000004139.13	ENST00000577870.2	SARM1	-0.0128036650551489	-2.00000607699626	-0.155202248157551	0.876746521172131	0.9767729141469219	-5.413900538274669	0	Transcript
ENSG00000178761.14	ENST00000563119.5	FAM219B	0.0137875209747029	1.8140360361616699	0.155198355511416	0.8767495877011301	0.9767729141469219	-6.22284310710513	0	Transcript
ENSG00000129667.12	ENST00000313080.8	RHBDF2	-0.0116115252025057	1.05687983271081	-0.155192353084926	0.87675431626582	0.9767729141469219	-6.104768432893819	0	Transcript
ENSG00000242989.3	ENST00000482163.3	RN7SL332P	-0.0148616729877942	-2.47273639555821	-0.155189211520443	0.8767567911151971	0.9767729141469219	-5.257520384349401	0	Transcript
ENSG00000077458.12	ENST00000398187.6	FAM76B	-0.0142102271439043	1.70604981506476	-0.15518453380182098	0.8767604761123121	0.9767729141469219	-6.21480311489239	0	Transcript
ENSG00000132912.12	ENST00000447998.6	DCTN4	0.00267706486688541	5.8658018886396395	0.155171376096765	0.8767708414584059	0.9767729141469219	-6.90744619371216	0	Transcript
ENSG00000136828.18	ENST00000373436.5	RALGPS1	0.00919523003185492	0.174949348313056	0.155154651466986	0.876784016778737	0.9767729141469219	-5.93208983126684	0	Transcript
ENSG00000145014.17	ENST00000381975.7	TMEM44	-0.0459596585735216	-4.11927413156429	-0.155147707178985	0.8767894873564741	0.9767729141469219	-4.903462218302	0	Transcript
ENSG00000100504.16	ENST00000553872.1	PYGL	0.0137194562334281	-1.86443722305196	0.155120076399443	0.8768112544165179	0.9767729141469219	-5.4426165170437	0	Transcript
ENSG00000273100.1	ENST00000610240.1	RP11-302L19.3	0.0148308184316248	-1.71534037385402	0.155112102154242	0.876817536409194	0.9767729141469219	-5.5025774849105	0	Transcript
ENSG00000127952.16	ENST00000248600.5	STYXL1	-0.0134141678688131	1.0418161343707	-0.155111791093405	0.876817781458489	0.9767729141469219	-6.082007296976871	0	Transcript
ENSG00000056736.9	ENST00000288167.7	IL17RB	-0.00524548444752762	3.5151024634518997	-0.155106110748755	0.876822256355135	0.9767729141469219	-6.51822356729826	0	Transcript
ENSG00000156976.15	ENST00000465222.1	EIF4A2	-0.01111673285714	-0.889245075979515	-0.155072035475169	0.876849100465522	0.9767729141469219	-5.71791677588334	0	Transcript
ENSG00000136193.16	ENST00000409570.3	SCRN1	-0.0164963167830494	-1.949332593838	-0.155071524217808	0.876849503229302	0.9767729141469219	-5.451518945708621	0	Transcript
ENSG00000136560.13	ENST00000494976.1	TANK	0.00807075074618785	-0.728271170444188	0.155070571760836	0.8768502535661009	0.9767729141469219	-5.748574382738861	0	Transcript
ENSG00000231898.8	ENST00000608716.5	AC012594.1	0.0099019440331774	-1.84060003598993	0.15504136298652402	0.876873264022523	0.9767729141469219	-5.463221712746219	0	Transcript
ENSG00000109475.16	ENST00000503574.1	RPL34	0.00572155408064061	0.235271742368168	0.155040821098861	0.876873690918604	0.9767729141469219	-5.9394969657753	0	Transcript
ENSG00000121289.17	ENST00000591698.5	CEP89	0.00596987691400551	1.6159394542712802	0.155039695701823	0.8768745775002339	0.9767729141469219	-6.1797377143053	0	Transcript
ENSG00000134313.14	ENST00000496383.5	KIDINS220	-0.00768730423638887	2.69373799902857	-0.15503607408313402	0.8768774305926781	0.9767729141469219	-6.382858376561531	0	Transcript
ENSG00000197085.11	ENST00000419766.5	NPSR1-AS1	0.005415980726058	0.13056116853076802	0.15500535959987197	0.8769016273680641	0.9767729141469219	-5.9245514668278005	0	Transcript
ENSG00000259632.2	ENST00000560291.2	RP11-56B16.1	-0.0116139799982851	-2.22340194781904	-0.154992795232953	0.8769115255709441	0.9767729141469219	-5.32938614123984	0	Transcript
ENSG00000142002.16	ENST00000597253.5	DPP9	-0.00780112233721505	-0.6942528716020179	-0.154984889511773	0.8769177537046121	0.9767729141469219	-5.760742461236	0	Transcript
ENSG00000177830.17	ENST00000534254.5	CHID1	0.0175972548724125	-1.73620916407072	0.154974465021703	0.8769259661381851	0.9767729141469219	-5.48600557236764	0	Transcript
ENSG00000159348.12	ENST00000478009.1	CYB5R1	0.00941649652127657	-1.03930073124305	0.154970119787079	0.87692938932641	0.9767729141469219	-5.679735196910631	0	Transcript
ENSG00000137764.19	ENST00000559262.5	MAP2K5	-0.0119488029265607	-1.08568498769591	-0.154949866080441	0.8769453452847341	0.9767729141469219	-5.666481554988309	0	Transcript
ENSG00000173714.7	ENST00000311378.4	WFIKKN2	0.0151025834586025	-1.00820614152596	0.154942084495151	0.876951475664876	0.9767729141469219	-5.69726959977672	0	Transcript
ENSG00000100281.13	ENST00000455359.5	HMGXB4	0.0363922120626314	-1.7867582337416599	0.154941380257023	0.8769520304683149	0.9767729141469219	-5.4656262073961	0	Transcript
ENSG00000160877.5	ENST00000585663.1	NACC1	0.034293781587337	-2.42702416312675	0.154930149943143	0.876960877791815	0.9767729141469219	-5.325280571106731	0	Transcript
ENSG00000012061.15	ENST00000591636.5	ERCC1	-0.0206205025641816	-1.6205919494769099	-0.15492457360287898	0.8769652708792379	0.9767729141469219	-5.52367948647616	0	Transcript
ENSG00000248973.1	ENST00000507435.1	RP11-445O3.2	-0.0111902737232905	-1.7798668888051599	-0.15492349818192097	0.8769661181052859	0.9767729141469219	-5.478166461906611	0	Transcript
ENSG00000231584.8	ENST00000483000.6	FAHD2CP	-0.00911593084090925	-0.91432082241323	-0.154885256093455	0.876996245649461	0.976795829309293	-5.70773119505198	0	Transcript
ENSG00000196273.7	ENST00000553623.1	LINC00523	0.020566212168560003	-2.59601810910803	0.15483979480893803	0.877032060789639	0.9768041475213911	-5.23099501539916	0	Transcript
ENSG00000172354.9	ENST00000424361.5	GNB2	-0.0293698429267761	-0.610472661913015	-0.154834946428793	0.8770358804373801	0.9768041475213911	-5.77935292781873	0	Transcript
ENSG00000146090.15	ENST00000361132.8	RASGEF1C	-0.0188163949611238	0.618388204621592	-0.154828376773023	0.87704105614397	0.9768041475213911	-6.021911364731309	0	Transcript
ENSG00000108799.12	ENST00000586714.1	EZH1	-0.00608843294994438	0.527996724836792	-0.154827267898934	0.877041929737739	0.9768041475213911	-5.994599281811969	0	Transcript
ENSG00000203705.10	ENST00000366973.8	TATDN3	0.00848644807738356	2.26857905361306	0.154777898354237	0.877080824230855	0.976836825165434	-6.312349521105231	0	Transcript
ENSG00000223953.5	ENST00000528368.2	C1QTNF5	0.007063746184052379	1.8936745345332802	0.15473341095515197	0.877115872709619	0.976854675919937	-6.2379670824265805	0	Transcript
ENSG00000120913.23	ENST00000622226.1	PDLIM2	0.00549601597975691	1.8480738813494098	0.15470637433526999	0.877137173070506	0.976854675919937	-6.22534152546062	0	Transcript
ENSG00000233783.7	ENST00000596385.5	AP001442.2	0.00779020711809502	-0.5596193446430071	0.15470340970149601	0.8771395087144029	0.976854675919937	-5.78585734945935	0	Transcript
ENSG00000207445.1	ENST00000384714.1	SNORD15B	-0.00771715298618599	1.0544465335085	-0.154697672101759	0.8771440290025309	0.976854675919937	-6.1054453241533695	0	Transcript
ENSG00000009413.15	ENST00000413831.1	REV3L	-0.0212668897050368	-0.9499570494024501	-0.15469691661828303	0.8771446241999771	0.976854675919937	-5.69738938526912	0	Transcript
ENSG00000206077.10	ENST00000522356.1	ZDHHC11B	-0.008738829739967759	4.59829670543824	-0.15466425705279502	0.8771703546639009	0.97687269057787	-6.69856440036413	0	Transcript
ENSG00000106617.13	ENST00000493872.5	PRKAG2	-0.0114099710423632	-1.27949213430266	-0.154631696407675	0.8771960073242719	0.976881354554462	-5.6139035055214	0	Transcript
ENSG00000244607.5	ENST00000492806.5	CCDC13	-0.00916531264544872	0.7774183298927879	-0.154630127021392	0.8771972437567709	0.976881354554462	-6.041462956187639	0	Transcript
ENSG00000165806.19	ENST00000429617.5	CASP7	0.022898682469221	-1.67794579642628	0.1546020903187	0.8772193323721209	0.976886095708167	-5.506570440656019	0	Transcript
ENSG00000009413.15	ENST00000462119.5	REV3L	-0.00856744217059121	0.7839163372064469	-0.154600467906814	0.877220610586427	0.976886095708167	-6.040732457119599	0	Transcript
ENSG00000170458.13	ENST00000401743.6	CD14	0.0146421090141359	1.87282335003902	0.154554488927487	0.877256835176779	0.976906015698551	-6.26874137162294	0	Transcript
ENSG00000145242.13	ENST00000273854.7	EPHA5	0.0413955226129034	-0.0464895035514961	0.154553507834436	0.877257608134851	0.976906015698551	-5.94403810397894	0	Transcript
ENSG00000131467.10	ENST00000590720.5	PSME3	-0.0034352480286954103	3.18850792018856	-0.154482464525193	0.877313580201575	0.97694339226793	-6.4626108864364005	0	Transcript
ENSG00000133069.15	ENST00000330675.12	TMCC2	0.0157038940496389	1.86147115503719	0.154473803718263	0.8773204037330401	0.97694339226793	-6.221556247525291	0	Transcript
ENSG00000139718.10	ENST00000604567.5	SETD1B	-0.0231666695637525	1.49900567985008	-0.15445669223849404	0.8773338852659509	0.97694339226793	-6.182091420774519	0	Transcript
ENSG00000175216.14	ENST00000526876.2	CKAP5	-0.006216533985691729	1.4310465411284	-0.15444686298007199	0.877341629409014	0.97694339226793	-6.156468477054481	0	Transcript
ENSG00000101935.9	ENST00000372057.1	AMMECR1	-0.00515684103365711	1.08948360656087	-0.15443475619462899	0.877351167955434	0.97694339226793	-6.100204993188231	0	Transcript
ENSG00000141503.15	ENST00000572330.5	MINK1	-0.00705883831152282	2.26231034727724	-0.154417821045442	0.8773645106441791	0.97694339226793	-6.29485283359833	0	Transcript
ENSG00000214369.2	ENST00000379462.3	AC009967.3	0.007201749741515959	-0.656749189604253	0.154416565311337	0.877365500000264	0.97694339226793	-5.7660227912726105	0	Transcript
ENSG00000116350.16	ENST00000466448.4	SRSF4	0.0264162518455899	-2.141227068999	0.154393720044222	0.87738349915002	0.97694339226793	-5.37366334052081	0	Transcript
ENSG00000250742.2	ENST00000508564.1	RP11-834C11.4	0.0106924308851754	-0.9825224371281841	0.154392784161039	0.877384236507674	0.97694339226793	-5.69511487712092	0	Transcript
ENSG00000198721.12	ENST00000496241.6	ECI2	0.0303839128500411	-2.89002845507922	0.154389625495171	0.8773867251379169	0.97694339226793	-5.177864945239019	0	Transcript
ENSG00000058673.15	ENST00000367210.1	ZC3H11A	-0.0038627160209274295	4.836304257599781	-0.154370923807574	0.8774014597334839	0.976949159193352	-6.73554480094227	0	Transcript
ENSG00000136861.17	ENST00000479584.1	CDK5RAP2	-0.0286554738680974	-2.7361378380427004	-0.154331794666091	0.87743228875102	0.9769728462514491	-5.18391564776621	0	Transcript
ENSG00000166321.13	ENST00000617744.4	NUDT13	0.0310343381486811	-3.0688225354469902	0.154316474458449	0.8774443592673141	0.9769756464562971	-5.0921018041032005	0	Transcript
ENSG00000267546.2	ENST00000607136.1	RP11-666A8.8	0.0101692733306845	-1.8130109057751498	0.15428719676299302	0.8774674267170219	0.9769906908171441	-5.4628732668125	0	Transcript
ENSG00000250754.5	ENST00000511746.1	RP11-386B13.3	0.0117981995497094	-2.49901976931264	0.154249110437349	0.8774974345084571	0.977012203333339	-5.24233420852587	0	Transcript
ENSG00000178104.19	ENST00000534466.1	PDE4DIP	-0.00725868980777262	0.0453080090029834	-0.154228481356344	0.8775136880052321	0.977012203333339	-5.90766198708974	0	Transcript
ENSG00000175356.12	ENST00000309263.7	SCUBE2	0.0112864615406821	0.35464668293266705	0.154217454172343	0.877522376261304	0.977012203333339	-5.96100100743551	0	Transcript
ENSG00000118873.15	ENST00000462353.1	RAB3GAP2	0.0069208975698048895	-0.467735539097936	0.154214160023975	0.877524971705095	0.977012203333339	-5.806907100956019	0	Transcript
ENSG00000135318.11	ENST00000369651.7	NT5E	0.00950222457506847	1.6524387697628	0.154197186003642	0.877538345475729	0.9770164539184371	-6.189778965834299	0	Transcript
ENSG00000180440.3	ENST00000315190.3	SERTM1	-0.0108240823701431	0.147591547053501	-0.15417702257103602	0.8775542322186309	0.9770235022243342	-5.932076735348071	0	Transcript
ENSG00000136044.11	ENST00000539978.6	APPL2	0.0077014875892339	2.2218651395691804	0.15415716768668397	0.8775698759051421	0.9770238189982471	-6.287958688378859	0	Transcript
ENSG00000253112.1	ENST00000522640.1	CTD-2373N4.5	0.00739655248971262	-1.05552581200714	0.15415240439561198	0.8775736289148679	0.9770238189982471	-5.6801356287381	0	Transcript
ENSG00000197099.8	ENST00000630315.2	RP11-573D15.8	0.00669013108822849	-0.688048517523582	0.154124611166726	0.877595527329042	0.9770375598589709	-5.76100513811304	0	Transcript
ENSG00000178149.16	ENST00000341949.8	DALRD3	0.0137500852604952	0.875401054335735	0.154090444994392	0.877622447143841	0.9770458147020699	-6.07614387906325	0	Transcript
ENSG00000198732.10	ENST00000361956.7	SMOC1	0.00912775470086696	1.985364368213	0.154088155016647	0.8776242514416659	0.9770458147020699	-6.2530662825684	0	Transcript
ENSG00000168827.14	ENST00000312756.4	GFM1	0.00778603551218016	-0.5627722761680649	0.154071887399259	0.8776370688888221	0.9770458147020699	-5.781754055298981	0	Transcript
ENSG00000205111.8	ENST00000378803.5	CDKL4	0.0270617537579533	-2.87570628345102	0.154061179625492	0.877645505687347	0.9770458147020699	-5.14245739983145	0	Transcript
ENSG00000088035.15	ENST00000603108.5	ALG6	0.0301115620591278	-1.4236476086477199	0.154054557306126	0.877650723508555	0.9770458147020699	-5.625745065769169	0	Transcript
ENSG00000171189.17	ENST00000389124.6	GRIK1	0.0401291818925881	-2.59368550877187	0.154005418183138	0.877689441100977	0.9770782781938891	-5.24591768722177	0	Transcript
ENSG00000057935.13	ENST00000478602.1	MTA3	0.00876625528867785	-0.8673919842237149	0.15398298380648498	0.87770711764461	0.9770873175138021	-5.721834854228341	0	Transcript
ENSG00000215784.5	ENST00000400889.2	FAM72D	0.0189527588800596	-1.77498034007415	0.15393898713430998	0.8777417837775491	0.9770990083846949	-5.47564192869779	0	Transcript
ENSG00000175866.15	ENST00000575989.5	BAIAP2	-0.00710203573807827	1.5007657110345602	-0.15393702858286903	0.877743326977115	0.9770990083846949	-6.16919956296998	0	Transcript
ENSG00000092621.11	ENST00000462324.1	PHGDH	-0.0104050366957301	-0.7958012254839221	-0.153912154393733	0.8777629261137909	0.9770990083846949	-5.73595869311032	0	Transcript
ENSG00000175216.14	ENST00000526496.1	CKAP5	-0.0111313103793953	0.9349401051091379	-0.153910326721076	0.877764366196111	0.9770990083846949	-6.068327503883999	0	Transcript
ENSG00000132561.13	ENST00000521689.5	MATN2	0.036725765549734	-2.0520365847422	0.153909010184813	0.877765403537808	0.9770990083846949	-5.53021171332708	0	Transcript
ENSG00000130175.9	ENST00000593104.5	PRKCSH	0.022276671888902998	-2.13201675554578	0.15382091083400698	0.8778348203575841	0.977165641801451	-5.36990679602128	0	Transcript
ENSG00000091073.19	ENST00000435251.2	DTX2	-0.0122951911043131	-2.3275741212228502	-0.153771137591246	0.877874039000263	0.9771986589013051	-5.30552735521033	0	Transcript
ENSG00000140470.13	ENST00000561355.2	ADAMTS17	-0.0135353630173752	-1.96920660953542	-0.153728808226843	0.877907392503317	0.9772251466187439	-5.39947464512942	0	Transcript
ENSG00000101596.14	ENST00000609587.1	SMCHD1	0.0104816357242609	-1.6337609680487002	0.15367113829773998	0.8779528339836441	0.9772534728847709	-5.51274429563841	0	Transcript
ENSG00000100031.18	ENST00000412658.5	GGT1	-0.034127213041981005	-2.9971163733067	-0.153670366180401	0.8779534423823949	0.9772534728847709	-5.10676070849459	0	Transcript
ENSG00000174151.14	ENST00000528785.1	CYB561D1	-0.0138353999603381	-1.54695012919512	-0.153660121377198	0.8779615148999409	0.9772534728847709	-5.54467488817075	0	Transcript
ENSG00000196267.12	ENST00000597252.5	ZNF836	-0.0222250589382142	1.03316681069407	-0.153604056277021	0.878005692304575	0.977292006737998	-6.108404242848691	0	Transcript
ENSG00000199933.1	ENST00000363063.1	RNY1P16	-0.0132844323929959	-2.3393799702495297	-0.153554059620068	0.878045088302746	0.977325217714453	-5.2936816581139405	0	Transcript
ENSG00000104635.13	ENST00000517370.1	SLC39A14	0.0270948507952068	-2.69289819026321	0.15354109302940303	0.878055305671055	0.977325950478078	-5.21099685811617	0	Transcript
ENSG00000061938.16	ENST00000428187.5	TNK2	0.00657087293949773	4.004111083581701	0.15352542246343	0.878067653735493	0.977329054787012	-6.594685388977161	0	Transcript
ENSG00000010256.10	ENST00000412343.5	UQCRC1	-0.0363586551075907	-2.4305819763175602	-0.153510238537114	0.8780796183669021	0.9773317322546801	-5.26564927031875	0	Transcript
ENSG00000204071.10	ENST00000372773.1	TCEAL6	0.0133123623488052	-1.65866697656977	0.153463859045443	0.878116164655396	0.977361769565665	-5.531147514884251	0	Transcript
ENSG00000179222.17	ENST00000375772.7	MAGED1	0.00518024229607885	4.56837017347566	0.15342410826029698	0.8781474878380379	0.97738599285923	-6.706071088121621	0	Transcript
ENSG00000007541.16	ENST00000635909.1	PIGQ	0.028394971668250002	-1.10963388953174	0.15339913463035001	0.8781671668824541	0.9773972557367	-5.773842487805071	0	Transcript
ENSG00000179912.20	ENST00000358907.6	R3HDM2	-0.046210723066305	-1.41910366276757	-0.15337868120190398	0.878183284096245	0.9774045541059871	-5.689004301171889	0	Transcript
ENSG00000113721.13	ENST00000517957.1	PDGFRB	0.0305116242475657	-2.4513889139207596	0.15334571609862502	0.8782092605627729	0.9774228253943209	-5.31632150534755	0	Transcript
ENSG00000166225.8	ENST00000550316.5	FRS2	-0.0125656796520667	-0.9047785763685792	-0.153332947415743	0.8782193223067599	0.9774233838278921	-5.7066409446691795	0	Transcript
ENSG00000120802.13	ENST00000343315.9	TMPO	-0.0304689501090292	-2.3541254849206696	-0.153299068766702	0.8782460188359681	0.97743439325718	-5.29571345074205	0	Transcript
ENSG00000205236.6	ENST00000519541.1	RP11-514P8.6	0.0199953174414982	2.53084422259842	0.15329613009042903	0.8782483345327621	0.97743439325718	-6.3499892174148	0	Transcript
ENSG00000185359.12	ENST00000576498.5	HGS	0.0299629599874373	-1.85004584878979	0.153200099684016	0.878324007718432	0.9774672908175189	-5.51171552114257	0	Transcript
ENSG00000198932.12	ENST00000466098.1	GPRASP1	0.00790379504060881	-0.544390368406057	0.153195428275443	0.878327688876474	0.9774672908175189	-5.7927977757148	0	Transcript
ENSG00000166682.10	ENST00000538770.1	TMPRSS5	-0.0227320534027434	-2.16939503018162	-0.153188777049636	0.878332930172386	0.9774672908175189	-5.376655438626571	0	Transcript
ENSG00000079739.15	ENST00000540265.5	PGM1	0.031842922980867994	-0.39070245645929796	0.153170618072411	0.878347239828562	0.9774672908175189	-5.81866891315891	0	Transcript
ENSG00000171132.13	ENST00000497602.1	PRKCE	0.00818484131819858	-0.6135562461897329	0.15316588241179402	0.878350971635342	0.9774672908175189	-5.77476764626817	0	Transcript
ENSG00000104517.12	ENST00000521767.1	UBR5	0.004165807430997721	1.8168733957527599	0.153161502955975	0.8783544227471679	0.9774672908175189	-6.21987297166378	0	Transcript
ENSG00000133134.11	ENST00000536889.1	BEX2	0.0147543621472821	-0.878926359111292	0.153159580819829	0.878355937435355	0.9774672908175189	-5.712639509481191	0	Transcript
ENSG00000144559.10	ENST00000498127.5	TAMM41	0.009556097212654529	-1.08988870774772	0.15315648636087698	0.878358375942239	0.9774672908175189	-5.67425322523075	0	Transcript
ENSG00000255366.1	ENST00000528139.1	RP11-1134I14.8	0.00404079804908206	2.68300347911182	0.153149428640762	0.8783639375970459	0.9774672908175189	-6.377861308960379	0	Transcript
ENSG00000147133.15	ENST00000423759.5	TAF1	-0.00548301599992629	4.28634847479078	-0.153127752602339	0.8783810188792809	0.9774687225447098	-6.64504289969562	0	Transcript
ENSG00000279784.1	ENST00000623587.1	CH507-39O4.1	0.0178193454157219	-2.2317043831437298	0.15312353173388096	0.8783843450400559	0.9774687225447098	-5.323249456926829	0	Transcript
ENSG00000182979.17	ENST00000435036.6	MTA1	-0.00822969593142095	3.03400047494093	-0.15307778257519103	0.878420396777338	0.9774860833705309	-6.44231314823614	0	Transcript
ENSG00000111540.15	ENST00000548068.5	RAB5B	0.0216050645530103	-2.72826720266881	0.15307369618573	0.8784236169896209	0.9774860833705309	-5.16436739478222	0	Transcript
ENSG00000147526.19	ENST00000522955.5	TACC1	-0.004255252576617279	2.5257115876978196	-0.15306733750135298	0.87842862785071	0.9774860833705309	-6.34352054227226	0	Transcript
ENSG00000041357.15	ENST00000559948.5	PSMA4	-0.0251306379081689	-1.8037152519760702	-0.153019681820564	0.878466182315138	0.977517233661823	-5.55156343801025	0	Transcript
ENSG00000102893.15	ENST00000567200.1	PHKB	-0.007096958349986509	-0.741808788466584	-0.15299879115771697	0.878482645027817	0.9775246482534591	-5.74625661841452	0	Transcript
ENSG00000007372.20	ENST00000470027.6	PAX6	-0.0323653300652366	-2.95186153762479	-0.152986060820674	0.8784926770896551	0.9775246482534591	-5.11984046729134	0	Transcript
ENSG00000117461.14	ENST00000493202.1	PIK3R3	0.0267518701537841	-1.5661831635668897	0.152974828650911	0.878501528546481	0.9775246482534591	-5.55071999258533	0	Transcript
ENSG00000155366.16	ENST00000473074.1	RHOC	-0.0139157306980776	-1.6167528729360199	-0.152924909468697	0.878540867300033	0.9775373488878679	-5.51685023741994	0	Transcript
ENSG00000234925.2	ENST00000414313.2	ATP5HP4	0.0084338618272663	-1.0398311842080699	0.15291898602394596	0.878545535283774	0.9775373488878679	-5.677935315604921	0	Transcript
ENSG00000157823.16	ENST00000559601.2	AP3S2	0.009424297326681241	-1.4182280899957902	0.152912328854976	0.878550781485569	0.9775373488878679	-5.578504373412441	0	Transcript
ENSG00000117335.19	ENST00000496723.1	CD46	-0.0261415199091887	-2.2347045980803504	-0.15289446451223598	0.878564859560428	0.9775373488878679	-5.373663237056661	0	Transcript
ENSG00000138434.16	ENST00000409001.5	SSFA2	-0.00813823975874783	5.034915365460161	-0.15286497669464902	0.8785880976507479	0.9775373488878679	-6.7726483560588004	0	Transcript
ENSG00000185340.15	ENST00000616432.4	GAS2L1	-0.040711365727072	-3.18600430946447	-0.15286247982092	0.8785900653351751	0.9775373488878679	-5.06743882084095	0	Transcript
ENSG00000171132.13	ENST00000394874.1	PRKCE	0.00969527608744508	0.0420805516147999	0.15285412966835002	0.8785966457555799	0.9775373488878679	-5.90927341114766	0	Transcript
ENSG00000067182.7	ENST00000539372.5	TNFRSF1A	-0.0388790543237646	-2.69309950270984	-0.152852648275595	0.878597813182687	0.9775373488878679	-5.1829348990187905	0	Transcript
ENSG00000066294.14	ENST00000368054.7	CD84	-0.0143141928705917	2.21495855780902	-0.152832583554906	0.878613625422499	0.9775373488878679	-6.30738815636079	0	Transcript
ENSG00000258010.3	ENST00000548231.1	RP11-210M15.1	0.00487307511907508	0.588477437379321	0.152819799494775	0.878623700077236	0.9775373488878679	-6.007661407508099	0	Transcript
ENSG00000113916.17	ENST00000232014.8	BCL6	-0.0132177177079402	2.25080788589623	-0.15281875364300698	0.878624524276005	0.9775373488878679	-6.31093777142945	0	Transcript
ENSG00000188895.11	ENST00000577454.5	MSL1	-0.00286566513270176	3.86265972005073	-0.15281475442844697	0.878627675916702	0.9775373488878679	-6.577146161835639	0	Transcript
ENSG00000183172.8	ENST00000422252.1	SMDT1	-0.00355911881699875	2.7902049125863	-0.15278857041972	0.878648310663117	0.977545864860905	-6.391656681745549	0	Transcript
ENSG00000279557.1	ENST00000623353.1	CTD-2210P15.3	-0.0109643122213972	-0.8875247672355351	-0.15277753396739902	0.878657008148922	0.977545864860905	-5.721964340618941	0	Transcript
ENSG00000135636.13	ENST00000258104.7	DYSF	-0.0287202054279552	0.676883209061874	-0.152768644339996	0.8786640137992808	0.977545864860905	-6.072912180888291	0	Transcript
ENSG00000161526.14	ENST00000583329.5	SAP30BP	0.0116658305320155	-1.3531592435108	0.152747596051421	0.8786806013660919	0.977553681874545	-5.599063152664111	0	Transcript
ENSG00000048162.20	ENST00000509257.1	NOP16	-0.00586533197314007	0.160812604092253	-0.152733904770792	0.878691391109663	0.9775550485679491	-5.92895867698267	0	Transcript
ENSG00000109819.8	ENST00000509702.5	PPARGC1A	-0.0161918685043066	-0.9367109896446321	-0.152680911778173	0.878733153727501	0.977586301992698	-5.70608839784162	0	Transcript
ENSG00000078967.12	ENST00000222402.7	UBE2D4	0.00253051930599759	4.02221874390144	0.152619818947376	0.878781300070981	0.977586301992698	-6.59947683034919	0	Transcript
ENSG00000166347.18	ENST00000580678.5	CYB5A	0.0171064433218554	-1.84298871303056	0.15261671294933402	0.8787837478734691	0.977586301992698	-5.46263719124092	0	Transcript
ENSG00000135124.14	ENST00000538417.2	P2RX4	-0.0238599587667232	-2.66549742733584	-0.152593334706022	0.8788021720441601	0.977586301992698	-5.17702487295204	0	Transcript
ENSG00000185420.18	ENST00000490107.5	SMYD3	-0.0072125832494673095	2.72307418112594	-0.15258757845879198	0.878806708497838	0.977586301992698	-6.408014736967191	0	Transcript
ENSG00000137145.20	ENST00000380437.8	DENND4C	-0.0103117051024837	1.47305433100899	-0.15257109263649402	0.8788197008682959	0.977586301992698	-6.164442207705389	0	Transcript
ENSG00000125952.18	ENST00000284165.10	MAX	-0.00488451993764319	2.05712738967159	-0.152565630569535	0.878824005495341	0.977586301992698	-6.25918450308333	0	Transcript
ENSG00000140854.12	ENST00000563462.1	KATNB1	0.007515728892037109	0.488105402715114	0.15255545976117701	0.8788320210669929	0.977586301992698	-5.99019797155323	0	Transcript
ENSG00000103342.12	ENST00000568849.5	GSPT1	-0.0375221080840126	-3.02023714911697	-0.152542966880592	0.8788418666711489	0.977586301992698	-5.151455903740941	0	Transcript
ENSG00000198162.12	ENST00000449370.6	MAN1A2	0.00399499336223193	1.99594625206899	0.152537590331686	0.878846103920055	0.977586301992698	-6.24898927205941	0	Transcript
ENSG00000145431.10	ENST00000513664.1	PDGFC	-0.0126867698213717	-2.30859172788975	-0.152534834212074	0.878848276014512	0.977586301992698	-5.29809548789154	0	Transcript
ENSG00000139597.17	ENST00000343281.9	N4BP2L1	0.00610872303137822	1.1361935200248898	0.15251229090978	0.8788660423975291	0.977586301992698	-6.105329206725321	0	Transcript
ENSG00000132376.19	ENST00000477115.1	INPP5K	-0.00789565628664055	-0.7393023471771021	-0.15249200420269501	0.8788820304095699	0.977586301992698	-5.74879964251676	0	Transcript
ENSG00000272343.1	ENST00000606048.1	RP11-140I16.3	0.0074597150007127706	-0.26940071502656104	0.152470021706949	0.8788993549334991	0.977586301992698	-5.84578910156206	0	Transcript
ENSG00000156345.17	ENST00000605159.5	CDK20	-0.0452095881905609	-3.7667858780174304	-0.15246498621499302	0.878903323440173	0.977586301992698	-4.94567390833335	0	Transcript
ENSG00000173418.11	ENST00000398602.2	NAA20	0.0123838773567881	-0.792912244438078	0.152454588209558	0.8789115181911509	0.977586301992698	-5.73181704946012	0	Transcript
ENSG00000261096.1	ENST00000563949.1	RP11-690I21.2	-0.00558959021041099	1.11281900291201	-0.152440833823234	0.878922358152675	0.977586301992698	-6.097532640241011	0	Transcript
ENSG00000126216.13	ENST00000462580.1	TUBGCP3	-0.0072973344839812595	0.0717862587396246	-0.152432997289061	0.878928534209321	0.977586301992698	-5.9127225675583395	0	Transcript
ENSG00000136504.11	ENST00000513980.5	KAT7	0.0331498919743843	-2.85949510720299	0.152423437847059	0.878936068118126	0.977586301992698	-5.13858474288641	0	Transcript
ENSG00000158941.16	ENST00000520536.1	CCAR2	-0.00940261433639867	0.0570857689893886	-0.152411236617876	0.8789456840665041	0.977586301992698	-5.906652035734349	0	Transcript
ENSG00000141295.13	ENST00000584123.5	SCRN2	-0.0277514344453841	-1.24386885272027	-0.15239522909401598	0.878958299832716	0.977586301992698	-5.63043640380136	0	Transcript
ENSG00000163900.10	ENST00000475480.5	TMEM41A	0.0142487228343845	-2.24139726230707	0.15237607833013697	0.878973392873397	0.977586301992698	-5.3223024468375995	0	Transcript
ENSG00000165716.10	ENST00000371692.8	FAM69B	-0.00403595252484765	2.9111628128255203	-0.152364380085315	0.878982612479581	0.977586301992698	-6.42132403398431	0	Transcript
ENSG00000215146.4	ENST00000423987.2	RP11-313J2.1	0.0354769993729599	-1.29626827527743	0.152358743134507	0.878987055072134	0.977586301992698	-5.64901765185071	0	Transcript
ENSG00000234690.6	ENST00000419035.1	AC073283.4	-0.0064836119686138205	-0.0552659669072326	-0.152352496432839	0.878991978225884	0.977586301992698	-5.888909042094951	0	Transcript
ENSG00000118564.14	ENST00000513163.5	FBXL5	-0.0300980106930152	2.14324445168367	-0.15234735213104902	0.878996032559199	0.977586301992698	-6.290235889649219	0	Transcript
ENSG00000198626.15	ENST00000462585.1	RYR2	-0.0109849029290171	-1.87044379475579	-0.15234579861208802	0.878997256921058	0.977586301992698	-5.48451432324631	0	Transcript
ENSG00000182600.9	ENST00000409230.5	C2orf82	0.0162367886326697	-1.71708961248135	0.15233197138885302	0.879008154467243	0.977586301992698	-5.49675933456498	0	Transcript
ENSG00000265000.1	ENST00000584542.1	RP11-453A12.1	0.00803686626424836	-0.7875532040620551	0.152328891727239	0.8790105816210849	0.977586301992698	-5.7363623609898795	0	Transcript
ENSG00000161203.13	ENST00000411763.6	AP2M1	-0.0300941303662825	-2.09091584089207	-0.15232828363376502	0.879011060874007	0.977586301992698	-5.43325298587486	0	Transcript
ENSG00000203943.8	ENST00000370668.7	SAMD13	-0.0154159246938845	-1.0497231173235	-0.152308823354836	0.879026398005933	0.977586301992698	-5.681944464472981	0	Transcript
ENSG00000139880.19	ENST00000267383.5	CDH24	-0.0334123748810974	-2.42719551606771	-0.15230510125726598	0.8790293314891949	0.977586301992698	-5.29118605136805	0	Transcript
ENSG00000047578.12	ENST00000565672.5	KIAA0556	0.0301392588577522	-2.3804222005495497	0.152297888368539	0.8790350161617809	0.977586301992698	-5.301581577997809	0	Transcript
ENSG00000152689.17	ENST00000494927.1	RASGRP3	0.00961945355348768	-0.275157313465489	0.15227081475819101	0.879056353661813	0.9775905045381721	-5.84372481946983	0	Transcript
ENSG00000204160.11	ENST00000374141.6	ZDHHC18	0.00789101999754841	1.09369935777355	0.152268829502517	0.8790579183030429	0.9775905045381721	-6.09426089551504	0	Transcript
ENSG00000257818.1	ENST00000548895.1	C1GALT1P1	0.0093499378234947	-1.2355662120533	0.152249127987704	0.8790734457002379	0.977593611601405	-5.642784197690929	0	Transcript
ENSG00000273387.1	ENST00000609017.1	RP3-412A9.16	0.00604114707125274	0.0192227497426757	0.152225967209425	0.8790916995138991	0.977593611601405	-5.902793658923651	0	Transcript
ENSG00000168397.16	ENST00000483778.5	ATG4B	-0.00949454679548877	-0.7581872900488259	-0.15221218516399201	0.879102561653134	0.977593611601405	-5.7411865720991395	0	Transcript
ENSG00000169718.17	ENST00000354321.11	DUS1L	0.0318123540405158	-0.6213857447007071	0.152201701838495	0.879110823964602	0.977593611601405	-5.783083513840129	0	Transcript
ENSG00000181626.11	ENST00000418274.2	ANKRD62	-0.009247470175400379	-1.32573294321513	-0.15219726414423998	0.87911432148587	0.977593611601405	-5.59790628595867	0	Transcript
ENSG00000111731.12	ENST00000542676.5	C2CD5	0.00825997882454047	2.54379651496671	0.15219237435976501	0.879118175319953	0.977593611601405	-6.35238944675484	0	Transcript
ENSG00000181038.13	ENST00000588822.1	METTL23	-0.0155100385594894	-1.99146780916113	-0.152180360648763	0.879127643816746	0.977593611601405	-5.399479537078731	0	Transcript
ENSG00000047249.16	ENST00000355221.7	ATP6V1H	0.0036998472009817703	5.16112650489787	0.152161965678861	0.879142141678197	0.977597722186945	-6.806580657585481	0	Transcript
ENSG00000113407.13	ENST00000513066.3	TARS	0.0241685434041657	-2.0928512809447604	0.15215140658217802	0.8791504637716641	0.977597722186945	-5.36486352397034	0	Transcript
ENSG00000071054.16	ENST00000477711.1	MAP4K4	0.00618802153994734	0.0771891574690969	0.152122893931141	0.8791729359263579	0.9776038940741519	-5.915573412309179	0	Transcript
ENSG00000223508.5	ENST00000606507.1	RPL23AP53	0.00773084686516335	-0.7985310491036091	0.152107483895643	0.8791850813372192	0.9776038940741519	-5.733977282000001	0	Transcript
ENSG00000145050.15	ENST00000482262.1	MANF	0.015989797047491	-0.719036201168904	0.152103776148383	0.879188003600409	0.9776038940741519	-5.75732298530292	0	Transcript
ENSG00000105270.14	ENST00000593074.5	CLIP3	-0.013329124877814999	1.4230709664779198	-0.15209583659526998	0.8791942611694351	0.9776038940741519	-6.16647445677145	0	Transcript
ENSG00000231665.1	ENST00000447552.1	OGFOD1P1	0.0110662489466489	-2.20542317409687	0.152048071882917	0.8792319071489642	0.9776248490518141	-5.34308325082637	0	Transcript
ENSG00000099917.17	ENST00000382974.6	MED15	-0.0358025717003571	-2.6454609312636403	-0.15204766141482	0.879232230662487	0.9776248490518141	-5.22056656524723	0	Transcript
ENSG00000053254.15	ENST00000345097.8	FOXN3	0.00279532145350063	5.64985699161883	0.15202423240364002	0.879250696447659	0.9776347491680999	-6.8657840060204105	0	Transcript
ENSG00000168961.16	ENST00000395473.6	LGALS9	0.0359107252012541	-2.20398398267475	0.151989371634883	0.879278172397094	0.977650389848642	-5.39863459016889	0	Transcript
ENSG00000167202.11	ENST00000418039.2	TBC1D2B	0.00693513113043345	1.64578367118554	0.151955632052229	0.879304764808726	0.977650389848642	-6.190735941087249	0	Transcript
ENSG00000197912.13	ENST00000564409.1	SPG7	-0.009524445941208059	-1.0340855498033699	-0.151955223207922	0.8793050870469851	0.977650389848642	-5.67730427171154	0	Transcript
ENSG00000072195.14	ENST00000452101.1	SPEG	0.0259785205731374	-1.54883225471628	0.15195103908784802	0.879308384840347	0.977650389848642	-5.550787282308481	0	Transcript
ENSG00000152931.7	ENST00000504876.2	PART1	0.00905219882950894	-0.8889827570430219	0.151933733800567	0.8793220243521049	0.977650389848642	-5.711269333962769	0	Transcript
ENSG00000198843.12	ENST00000477889.5	SELT	0.00855676821797528	0.556099785778338	0.15193359161352202	0.879322136419846	0.977650389848642	-5.9976232522827395	0	Transcript
ENSG00000121310.16	ENST00000498544.5	ECHDC2	-0.00930400042392929	0.618303744745627	-0.15191600000990801	0.879336001634759	0.9776551739703501	-6.01614191242328	0	Transcript
ENSG00000040608.13	ENST00000425986.1	RTN4R	-0.0342775353268973	-2.4926959123035095	-0.15185891284012398	0.8793809964173042	0.977677518427117	-5.28494211071275	0	Transcript
ENSG00000117118.9	ENST00000475506.1	SDHB	-0.0136724466329636	-0.8199298725817591	-0.15185138257668804	0.8793869316254079	0.977677518427117	-5.7302665007030305	0	Transcript
ENSG00000278053.4	ENST00000619418.1	DDX52	0.0107019606277666	-1.27479346526425	0.151832765816099	0.879401605025509	0.977677518427117	-5.616178060743799	0	Transcript
ENSG00000268994.3	ENST00000596535.3	RP1-172N19.1	-0.0276799208587814	-2.82956290102889	-0.15182995295521098	0.879403822076126	0.977677518427117	-5.26706758597249	0	Transcript
ENSG00000196653.11	ENST00000449836.5	ZNF502	0.0193872665755734	0.985879514320469	0.151829839636588	0.8794039113920191	0.977677518427117	-6.08771830068328	0	Transcript
ENSG00000225100.2	ENST00000456300.2	DPY19L2P5	-0.0105930575699047	-1.46555909231403	-0.151796647908142	0.879430072637778	0.977685651894771	-5.56222775390907	0	Transcript
ENSG00000235852.1	ENST00000413911.1	AC005540.3	-0.0105814061303152	0.6967186901293111	-0.15179042227834602	0.879434979604884	0.977685651894771	-6.03232296394879	0	Transcript
ENSG00000237276.8	ENST00000602586.1	ANO7P1	-0.00886787958359743	-1.21610505832299	-0.151780618972059	0.879442706463327	0.977685651894771	-5.629592461813999	0	Transcript
ENSG00000178882.14	ENST00000324038.6	FAM101A	-0.0233360028974724	-0.68320748652569	-0.151735501653375	0.8794782675874371	0.977685651894771	-5.76979393866629	0	Transcript
ENSG00000270147.1	ENST00000602749.1	RP11-646I6.6	-0.00926771811576166	-1.53125644604888	-0.151721350245865	0.879489421668452	0.977685651894771	-5.54523762390907	0	Transcript
ENSG00000104368.17	ENST00000522812.1	PLAT	0.0147450277727304	-2.2002483611517403	0.151713826021357	0.879495352240945	0.977685651894771	-5.33070762154824	0	Transcript
ENSG00000105171.9	ENST00000586420.5	POP4	0.0120079643403302	-0.626833618635208	0.151683137401395	0.8795195409947639	0.977685651894771	-5.802705686324559	0	Transcript
ENSG00000163682.15	ENST00000504470.1	RPL9	0.0077524397790660095	2.2897380541061096	0.151682253645788	0.8795202375721329	0.977685651894771	-6.3039887729385695	0	Transcript
ENSG00000105053.10	ENST00000600031.1	VRK3	0.00614039350747189	-0.10555993205610001	0.151672446005477	0.879527967973819	0.977685651894771	-5.8794945912834295	0	Transcript
ENSG00000122966.14	ENST00000544588.1	CIT	-0.0113880133158317	-1.38135531591219	-0.15166961347499802	0.8795302005821469	0.977685651894771	-5.607475550360559	0	Transcript
ENSG00000167232.13	ENST00000593341.1	ZNF91	0.010626022680909999	2.3251785802074	0.15166223172683999	0.879536018900903	0.977685651894771	-6.32315321067878	0	Transcript
ENSG00000160191.17	ENST00000291539.10	PDE9A	0.0164105383859417	1.54934318407172	0.1516489235287	0.8795465084839921	0.977685651894771	-6.171922477327059	0	Transcript
ENSG00000102387.15	ENST00000324762.10	TAF7L	-0.0284619088541823	-2.2056590333400803	-0.151632791539028	0.8795592238210359	0.977685651894771	-5.34688098805768	0	Transcript
ENSG00000025796.13	ENST00000369002.8	SEC63	0.00196301389677959	5.864169011925041	0.151631265426992	0.879560426713881	0.977685651894771	-6.9054152761470595	0	Transcript
ENSG00000176381.5	ENST00000529616.1	PRR18	-0.0128306093689681	-1.63668392125835	-0.15162985794929001	0.8795615360985101	0.977685651894771	-5.528644185483951	0	Transcript
ENSG00000012822.15	ENST00000430117.6	CALCOCO1	-0.0191342867298977	2.11239892991749	-0.151626442404904	0.8795642282575581	0.977685651894771	-6.3461371956990495	0	Transcript
ENSG00000117758.13	ENST00000481874.1	STX12	-0.0103312853237024	-1.54489442712352	-0.151606189306721	0.8795801919381491	0.9776927670274108	-5.54116726849841	0	Transcript
ENSG00000165702.13	ENST00000339463.7	GFI1B	0.0122788380359364	-2.33273877857394	0.151580101201087	0.8796007548983741	0.9777049942550129	-5.30020236191955	0	Transcript
ENSG00000102445.18	ENST00000631139.2	KIAA0226L	-0.0379605478630254	-2.60110721119656	-0.15153466085982	0.879636571719333	0.9777257563430559	-5.24277850279076	0	Transcript
ENSG00000002016.17	ENST00000481052.5	RAD52	-0.0102701844970584	0.888376663267909	-0.151532138877804	0.879638559594093	0.9777257563430559	-6.0609189222868	0	Transcript
ENSG00000198231.12	ENST00000580108.1	DDX42	0.0082953522769464	0.286393364939062	0.151458906226515	0.879696283311318	0.9777355943000681	-5.95752344995735	0	Transcript
ENSG00000251276.1	ENST00000428298.1	MAGI2-AS1	-0.00911219969485491	-1.27377738070736	-0.151450147490914	0.8797031871979891	0.9777355943000681	-5.61852429682934	0	Transcript
ENSG00000136002.17	ENST00000439368.6	ARHGEF4	0.010768094103949	1.1835167291851298	0.15144352193048702	0.879708409660891	0.9777355943000681	-6.12087699304277	0	Transcript
ENSG00000224361.1	ENST00000430988.1	AC011239.1	0.0105473347138456	-1.85393912749315	0.151441752245004	0.8797098045802758	0.9777355943000681	-5.47110821405631	0	Transcript
ENSG00000261052.5	ENST00000569409.1	SULT1A3	0.006303857355270111	-0.358622912988637	0.151428424389544	0.879720310009306	0.9777355943000681	-5.82995163705097	0	Transcript
ENSG00000252950.1	ENST00000517141.1	RNA5SP490	-0.0104543694950146	-1.93369799051608	-0.15140456670403302	0.8797391154300441	0.9777355943000681	-5.4250892972669895	0	Transcript
ENSG00000144057.15	ENST00000361686.8	ST6GAL2	0.0173247424134319	3.1779231158449	0.15139007611983998	0.879750537423412	0.9777355943000681	-6.474551656657139	0	Transcript
ENSG00000182899.14	ENST00000474640.1	RPL35A	-0.011148532819085	-1.76705619053423	-0.15137240480479502	0.879764466615862	0.9777355943000681	-5.474790793312139	0	Transcript
ENSG00000155816.19	ENST00000441342.1	FMN2	0.0088752195801262	-0.4607587764720179	0.151356930519798	0.8797766640576109	0.9777355943000681	-5.811477938790469	0	Transcript
ENSG00000140992.18	ENST00000389224.7	PDPK1	0.0251600366582979	-0.612002312472835	0.151352330800819	0.8797802897430491	0.9777355943000681	-5.80911180592884	0	Transcript
ENSG00000154122.12	ENST00000515517.1	ANKH	-0.0090169824262762	-1.24297553363113	-0.15134278086346303	0.879787817399877	0.9777355943000681	-5.63102114708099	0	Transcript
ENSG00000157483.8	ENST00000559489.1	MYO1E	0.007931265687082759	0.16151136862009602	0.151341727995665	0.879788647314623	0.9777355943000681	-5.928038599690191	0	Transcript
ENSG00000245522.2	ENST00000500698.1	RP11-540A21.2	-0.0161284588689598	-1.7508892860781398	-0.151291515865444	0.8798282267846079	0.9777355943000681	-5.50456606008221	0	Transcript
ENSG00000198363.16	ENST00000389204.8	ASPH	0.00537367749744989	1.2538890839091799	0.15127943006053102	0.879837753407181	0.9777355943000681	-6.1181780979094995	0	Transcript
ENSG00000163714.17	ENST00000461591.5	U2SURP	0.00415789961193626	2.7604060715106202	0.151274135529272	0.879841926821187	0.9777355943000681	-6.38539874510795	0	Transcript
ENSG00000008323.15	ENST00000304581.8	PLEKHG6	0.00968379737056775	-1.3621622527838	0.151260388034158	0.879852763299185	0.9777355943000681	-5.588436304044611	0	Transcript
ENSG00000253626.3	ENST00000520547.3	EIF5AL1	0.00569051460482848	0.4315099071532729	0.15125192353189904	0.87985943546355	0.9777355943000681	-5.98206971652321	0	Transcript
ENSG00000211584.13	ENST00000461620.1	SLC48A1	0.0127100683697373	-1.728649931732	0.15124253408801	0.879866836725408	0.9777355943000681	-5.48564184626179	0	Transcript
ENSG00000113575.9	ENST00000523082.1	PPP2CA	-0.011100517597812	-0.201629680624063	-0.15124228722639702	0.879867031315077	0.9777355943000681	-5.860340942422909	0	Transcript
ENSG00000143222.11	ENST00000473766.5	UFC1	0.0063888828663053706	0.161855394757308	0.15123239050606901	0.879874832451057	0.9777355943000681	-5.93065763211352	0	Transcript
ENSG00000107771.15	ENST00000543283.2	CCSER2	0.0235292417133774	0.41786862840451205	0.15121352653281198	0.879889702098423	0.9777355943000681	-5.980285402879519	0	Transcript
ENSG00000126773.12	ENST00000317623.8	PCNX4	0.00269577378211985	4.775492810984099	0.151176500453486	0.879918888265516	0.9777355943000681	-6.723671895385309	0	Transcript
ENSG00000065029.14	ENST00000491400.5	ZNF76	-0.00507757258132255	1.06002607153562	-0.151164198066401	0.8799285857780291	0.9777355943000681	-6.08593852729817	0	Transcript
ENSG00000204070.9	ENST00000426004.5	SYS1	0.0033947954933299302	2.6410035565478798	0.15116181044512803	0.879930467852847	0.9777355943000681	-6.36235750562241	0	Transcript
ENSG00000136161.12	ENST00000544904.3	RCBTB2	-0.0170412151097766	1.74080762359559	-0.15114677741833699	0.8799423178555441	0.9777355943000681	-6.2092823669713795	0	Transcript
ENSG00000228022.5	ENST00000422944.1	HCG20	0.0211428508519288	-1.82942367870828	0.15114668948510301	0.8799423871702791	0.9777355943000681	-5.454572113717849	0	Transcript
ENSG00000160326.13	ENST00000485978.1	SLC2A6	0.00734558374382142	1.09259755316567	0.151136122047586	0.8799507171233492	0.9777355943000681	-6.091666917737969	0	Transcript
ENSG00000249669.8	ENST00000518014.1	CARMN	-0.00620654762689221	1.03644738535354	-0.15113561324935998	0.879951118192093	0.9777355943000681	-6.083959873785269	0	Transcript
ENSG00000109906.13	ENST00000335953.8	ZBTB16	-0.00816847271091215	3.69367749946502	-0.151103008067629	0.879976819838545	0.9777355943000681	-6.54896093841875	0	Transcript
ENSG00000186395.7	ENST00000269576.5	KRT10	0.00492031690324577	0.898264238557725	0.151097903248809	0.8799808438192859	0.9777355943000681	-6.061290805607589	0	Transcript
ENSG00000137500.9	ENST00000529312.5	CCDC90B	-0.0414979839749861	-2.88866040978356	-0.151086440563314	0.879989879533418	0.9777355943000681	-5.1368394083528	0	Transcript
ENSG00000228126.1	ENST00000416894.1	FALEC	-0.00657929827446444	-0.34203491641647493	-0.15108134660644698	0.87999389496207	0.9777355943000681	-5.82976067560917	0	Transcript
ENSG00000115053.15	ENST00000417652.5	NCL	-0.00909994806799627	2.75020282222787	-0.15107734336277698	0.8799970506131349	0.9777355943000681	-6.38724211725608	0	Transcript
ENSG00000174483.19	ENST00000533430.5	BBS1	-0.00803881898303251	0.112454083542614	-0.151036060578947	0.88002959285095	0.9777355943000681	-5.92008039820668	0	Transcript
ENSG00000011376.9	ENST00000265537.7	LARS2	-0.0037852033713596796	5.1060606721746105	-0.15101262805889598	0.880048064240378	0.9777355943000681	-6.779987958621299	0	Transcript
ENSG00000102897.9	ENST00000562740.5	LYRM1	0.0108284762875525	-1.13076252834802	0.151007209301659	0.880052335748246	0.9777355943000681	-5.65485547399461	0	Transcript
ENSG00000179151.11	ENST00000566828.5	EDC3	-0.016027364007022	-2.33099832916765	-0.15099042161592002	0.8800655691981191	0.9777355943000681	-5.31252929409429	0	Transcript
ENSG00000169718.17	ENST00000578264.1	DUS1L	-0.0184094107189827	-1.8402324617218	-0.15096748770637197	0.8800836476670408	0.9777355943000681	-5.450195755530361	0	Transcript
ENSG00000237489.3	ENST00000456581.1	LINC00959	-0.00569437137705672	0.379702893838891	-0.150955863744006	0.8800928106922801	0.9777355943000681	-5.96715397849493	0	Transcript
ENSG00000046889.18	ENST00000520235.1	PREX2	-0.0152384386262213	-1.6861029833336698	-0.150946950229104	0.88009983711635	0.9777355943000681	-5.4870736301770995	0	Transcript
ENSG00000069943.9	ENST00000562751.1	PIGB	-0.00949004682957068	-0.997526418831456	-0.15092706852821303	0.880115509672869	0.9777355943000681	-5.69047620881397	0	Transcript
ENSG00000188343.12	ENST00000523577.5	FAM92A1	0.0067695486451734895	1.17207309269072	0.150920932318697	0.8801203467982399	0.9777355943000681	-6.1164264344478605	0	Transcript
ENSG00000213409.4	ENST00000528754.1	C1QBPP2	-0.009278271310490409	-1.52376018896259	-0.150919104599263	0.8801217875758649	0.9777355943000681	-5.559919055528789	0	Transcript
ENSG00000121892.14	ENST00000503867.1	PDS5A	0.0135801226220431	-2.2281236887764	0.15091188127493602	0.880127481672562	0.9777355943000681	-5.32571441985592	0	Transcript
ENSG00000181929.11	ENST00000552657.1	PRKAG1	-0.00856181705467815	-1.3013770866466798	-0.150905223771013	0.880132729742452	0.9777355943000681	-5.61604360325215	0	Transcript
ENSG00000141458.12	ENST00000591075.1	NPC1	-0.0104279923738553	-0.77132486564398	-0.150892793112153	0.880142528769451	0.9777355943000681	-5.73687232411034	0	Transcript
ENSG00000232386.9	ENST00000558254.5	RP11-66B24.2	-0.0128363089465631	-1.65759128335527	-0.15088767808284803	0.8801465609271459	0.9777355943000681	-5.5023058189255	0	Transcript
ENSG00000143353.11	ENST00000366927.3	LYPLAL1	-0.0135181576374925	0.753746934086158	-0.150877219774975	0.8801548051802559	0.9777355943000681	-6.04863473620108	0	Transcript
ENSG00000117425.13	ENST00000447098.6	PTCH2	0.0443287205393857	-2.9786608689488703	0.15087370343770498	0.880157577101437	0.9777355943000681	-5.11608143223755	0	Transcript
ENSG00000234545.7	ENST00000415397.6	FAM133B	-0.0068861352866111	1.6479108882203501	-0.150858294485772	0.880169723962817	0.9777355943000681	-6.1862082692749105	0	Transcript
ENSG00000121406.8	ENST00000602149.1	ZNF549	-0.0029187946886496396	2.62718122932794	-0.150852206351594	0.880174523240695	0.9777355943000681	-6.36178635508712	0	Transcript
ENSG00000156958.14	ENST00000559883.5	GALK2	0.0159751969693249	-1.2215445747996598	0.15084838132583098	0.880177538511837	0.9777355943000681	-5.64086395722546	0	Transcript
ENSG00000177731.15	ENST00000496727.1	FLII	0.0119543425590033	-1.7511665944848303	0.15084782413849	0.8801779777432491	0.9777355943000681	-5.48047001004199	0	Transcript
ENSG00000179818.13	ENST00000625783.2	PCBP1-AS1	-0.00675847147558398	-0.216021976952058	-0.15084661350384698	0.880178932088037	0.9777355943000681	-5.85980600617291	0	Transcript
ENSG00000171067.10	ENST00000530166.5	C11orf24	-0.0149199120485609	-1.9452148022633502	-0.15084578966567003	0.8801795815207919	0.9777355943000681	-5.427886654774481	0	Transcript
ENSG00000124194.16	ENST00000617075.4	GDAP1L1	-0.0111580350059872	0.7584495888928979	-0.15083782895967202	0.8801858569603191	0.9777355943000681	-6.04112911094082	0	Transcript
ENSG00000235545.1	ENST00000453229.1	RP11-230B22.1	0.00595227474618917	0.29314480158859996	0.150824245404899	0.880196564919567	0.9777355943000681	-5.9515903331847095	0	Transcript
ENSG00000267520.2	ENST00000589496.2	RP11-373L24.1	-0.00263051447529806	4.6193435638550495	-0.150811217195843	0.8802068351186929	0.9777355943000681	-6.70130978450114	0	Transcript
ENSG00000116898.11	ENST00000373116.5	MRPS15	0.0023648307791861	3.91211366989536	0.150783388114659	0.880228772983435	0.9777355943000681	-6.58790705622549	0	Transcript
ENSG00000214940.8	ENST00000525596.5	NPIPA8	0.0179512201606816	-0.9747923180503241	0.150776287319417	0.880234370606147	0.9777355943000681	-5.69769634404237	0	Transcript
ENSG00000122678.15	ENST00000242248.9	POLM	-0.0159227442957118	-0.031168078083512	-0.15076978420599801	0.880239497076009	0.9777355943000681	-5.89907366828216	0	Transcript
ENSG00000089220.4	ENST00000542939.1	PEBP1	0.0401425884110679	-1.98114235534753	0.150744865660272	0.8802591406634459	0.9777355943000681	-5.4807543435947	0	Transcript
ENSG00000273018.5	ENST00000609831.5	CTD-2303H24.2	0.0170803619071874	-2.6361534655582	0.150727496795959	0.880272832790544	0.9777355943000681	-5.20535555332916	0	Transcript
ENSG00000126067.11	ENST00000630477.1	PSMB2	-0.00622974892375116	2.29529327162837	-0.150726693050096	0.8802734663959101	0.9777355943000681	-6.306946131570151	0	Transcript
ENSG00000119013.8	ENST00000454214.1	NDUFB3	-0.0214615043260471	-0.667754240151707	-0.15072079606112	0.880278115086397	0.9777355943000681	-5.77879804728025	0	Transcript
ENSG00000111837.11	ENST00000474039.5	MAK	-0.0342164587285028	-0.8457603455228829	-0.15072021675856198	0.8802785717600692	0.9777355943000681	-5.719826574441969	0	Transcript
ENSG00000170464.9	ENST00000514052.1	DNAJC18	0.0153545806712702	-1.8785666601862498	0.150677776589868	0.880312028147233	0.9777583509650121	-5.4423660225196695	0	Transcript
ENSG00000236114.1	ENST00000421913.1	RP11-517P14.7	0.0072246324461388	-0.102735289266248	0.15066724534383802	0.8803203301607572	0.9777583509650121	-5.88535541209149	0	Transcript
ENSG00000103855.17	ENST00000564751.5	CD276	0.0347021982743321	-2.9434917393328397	0.15065783324414098	0.8803277499377181	0.9777583509650121	-5.1847831694472495	0	Transcript
ENSG00000232560.6	ENST00000613691.1	LINC01549	0.0108597326730624	-1.33380578939528	0.150591100520268	0.8803803571975641	0.977791112445755	-5.6220954557163205	0	Transcript
ENSG00000156931.15	ENST00000463687.1	VPS8	-0.0230767642279735	-1.6246486587507099	-0.150568128275146	0.8803984669791409	0.977791112445755	-5.52776673760792	0	Transcript
ENSG00000129422.14	ENST00000518975.1	MTUS1	0.0102757309672727	-0.7579859576607579	0.150561772553798	0.8804034774158481	0.977791112445755	-5.7424407075009	0	Transcript
ENSG00000283384.1	ENST00000637731.1	RP11-153I24.5	0.00597114607632223	-0.211703397681899	0.15056097691108403	0.8804041046490749	0.977791112445755	-5.85861735949477	0	Transcript
ENSG00000093144.18	ENST00000461239.2	ECHDC1	0.00581806400779361	-0.15859101501187	0.15055975897235901	0.8804050647932952	0.977791112445755	-5.8696584465388	0	Transcript
ENSG00000162601.9	ENST00000472487.5	MYSM1	0.00796888331103243	3.23359767111396	0.150541610355426	0.8804193720115171	0.97779257108934	-6.46822726794259	0	Transcript
ENSG00000272990.1	ENST00000609190.1	RP11-305K5.1	-0.0058025847923761	1.15400695201611	-0.15051324878488598	0.8804417305529201	0.97779257108934	-6.102759548993079	0	Transcript
ENSG00000273079.5	ENST00000637875.1	GRIN2B	-0.0117467248745045	-2.18143777488418	-0.15050606142634698	0.880447396645505	0.97779257108934	-5.371147909438161	0	Transcript
ENSG00000259712.1	ENST00000558607.1	CTD-2184D3.5	0.0124981125071918	-2.36239473022247	0.15049913206995902	0.8804528593501221	0.97779257108934	-5.300559633886469	0	Transcript
ENSG00000156959.8	ENST00000495730.1	LHFPL4	-0.0082834941676665	-1.19911819909252	-0.15049743631609197	0.8804541961854631	0.97779257108934	-5.64621037415346	0	Transcript
ENSG00000124795.14	ENST00000507591.1	DEK	0.013425261894403998	-1.16372022721612	0.150478840292876	0.880468856248794	0.977798230923411	-5.64026892831089	0	Transcript
ENSG00000093144.18	ENST00000474289.6	ECHDC1	0.0146126627771385	0.271756326979069	0.150451905662862	0.880490090075697	0.977811191000155	-5.947810880407209	0	Transcript
ENSG00000110422.11	ENST00000456517.2	HIPK3	0.0410099655042715	-0.8093592125606179	0.150435703965233	0.880502862672244	0.9778147544421708	-5.78714362034948	0	Transcript
ENSG00000172936.12	ENST00000421516.1	MYD88	-0.0458237089008994	-2.19358268997272	-0.150419754016784	0.880515436832996	0.9778180974425408	-5.339148394687981	0	Transcript
ENSG00000270760.1	ENST00000604228.1	AD001527.7	-0.00807002001349272	-1.44071461714726	-0.15040043184338098	0.880530669531803	0.97782375249217	-5.57147955733711	0	Transcript
ENSG00000254212.1	ENST00000521595.1	RP11-98H4.4	0.0138586656500084	-2.53963596834729	0.15036363131551503	0.8805596814714649	0.97782375249217	-5.26960571707597	0	Transcript
ENSG00000159496.14	ENST00000441897.5	RGL4	-0.00791737443280947	0.0318258052366353	-0.150363479792566	0.8805598009259179	0.97782375249217	-5.908074434381981	0	Transcript
ENSG00000149100.12	ENST00000525054.1	EIF3M	0.0214222304809865	-0.836975644206102	0.150351774739884	0.8805690287156079	0.97782375249217	-5.738405954224559	0	Transcript
ENSG00000154529.14	ENST00000618777.4	CNTNAP3B	0.0115431324846195	1.59525983771084	0.15034053148683402	0.880577892456495	0.97782375249217	-6.194590619249491	0	Transcript
ENSG00000107819.13	ENST00000393459.5	SFXN3	-0.0285719003872822	2.67230538687015	-0.15033344451133	0.8805834795584699	0.97782375249217	-6.392778682464209	0	Transcript
ENSG00000130649.9	ENST00000418356.1	CYP2E1	0.0304770879354411	-1.9121544073359702	0.150325882307043	0.880589441319327	0.97782375249217	-5.4329503410480795	0	Transcript
ENSG00000197170.9	ENST00000584008.5	PSMD12	-0.00933066472953227	1.65185437891664	-0.15031624321507997	0.880597040431104	0.97782375249217	-6.19391659171764	0	Transcript
ENSG00000116288.12	ENST00000460192.5	PARK7	0.009889274146361059	-0.09291865652561501	0.150294221360193	0.8806144017071159	0.9778324106709381	-5.89335155481872	0	Transcript
ENSG00000246627.6	ENST00000501371.5	CACNA1C-AS1	-0.00734597677474743	-0.666718995936808	-0.15028146193741598	0.880624460825309	0.977832960448759	-5.7623876962018095	0	Transcript
ENSG00000162384.13	ENST00000470385.5	C1orf123	0.0139717757974352	-0.9863213333321591	0.150172030881608	0.880710733541158	0.9778922435224708	-5.69956475766775	0	Transcript
ENSG00000137802.13	ENST00000505061.5	MAPKBP1	0.007093902801159679	2.01793312355313	0.150170504427041	0.8807119369699329	0.9778922435224708	-6.25786500857275	0	Transcript
ENSG00000142687.17	ENST00000470388.5	KIAA0319L	0.00646185548216697	1.02143816228816	0.150163643348618	0.880717346121699	0.9778922435224708	-6.08146155287588	0	Transcript
ENSG00000049540.16	ENST00000419398.1	ELN	-0.0133404524333433	-1.99619129167116	-0.15014125206758303	0.8807349990468779	0.9778922435224708	-5.4220647977193295	0	Transcript
ENSG00000150995.18	ENST00000463980.5	ITPR1	-0.00965935574667872	1.0334670622695699	-0.15011903656560902	0.8807525134494829	0.9778922435224708	-6.0965163619249	0	Transcript
ENSG00000198794.11	ENST00000568018.5	SCAMP5	0.0101870923099777	-0.56876998655243	0.15011515273809198	0.8807555754128121	0.9778922435224708	-5.7929991501706395	0	Transcript
ENSG00000267680.5	ENST00000589870.5	ZNF224	0.007979782751805971	-0.828600306916748	0.150112670893159	0.8807575320707179	0.9778922435224708	-5.72544228736645	0	Transcript
ENSG00000171853.15	ENST00000417243.5	TRAPPC12	0.0356800662992783	-2.3178815712948198	0.15007790523324302	0.8807849409926359	0.9778922435224708	-5.3562282597056505	0	Transcript
ENSG00000139567.12	ENST00000550683.5	ACVRL1	0.007344303344130691	2.77035418515258	0.150075010660704	0.880787223053086	0.9778922435224708	-6.396490429082379	0	Transcript
ENSG00000196663.15	ENST00000561099.1	TECPR2	0.0153016284471091	-2.0747745587123	0.15006922971129	0.8807917807155591	0.9778922435224708	-5.4164781541952	0	Transcript
ENSG00000129197.14	ENST00000571613.5	RPAIN	-0.0398157087841519	-2.48772557705521	-0.150063178262029	0.8807965516425771	0.9778922435224708	-5.31431294175282	0	Transcript
ENSG00000135537.16	ENST00000437715.1	LACE1	-0.00540630221783371	0.634128065548865	-0.150054506883541	0.880803388113965	0.9778922435224708	-6.008096687035249	0	Transcript
ENSG00000112769.18	ENST00000604740.5	LAMA4	0.0146961203121757	-1.84675789119044	0.150051712990929	0.8808055908068141	0.9778922435224708	-5.4482532636784695	0	Transcript
ENSG00000172795.15	ENST00000513585.5	DCP2	-0.0176883238709856	0.16627394445947302	-0.150043894897802	0.8808117545625329	0.9778922435224708	-5.94025319938722	0	Transcript
ENSG00000119333.11	ENST00000372715.6	WDR34	0.00416235570555744	2.66259906639259	0.1500272037495	0.8808249138264079	0.977896234358313	-6.36938342912251	0	Transcript
ENSG00000102858.12	ENST00000588015.5	MGRN1	0.008929295972983609	-1.36147182337948	0.149989456950762	0.8808546734396919	0.977899862249206	-5.59589020321	0	Transcript
ENSG00000213246.6	ENST00000581166.5	SUPT4H1	-0.013063525398034	-0.187500968974501	-0.149970108561325	0.880869927794462	0.977899862249206	-5.86268698233219	0	Transcript
ENSG00000178752.15	ENST00000357303.3	ERFE	-0.0147188487504665	-0.5584011841569599	-0.14996340666025898	0.8808752116128941	0.977899862249206	-5.78833630762275	0	Transcript
ENSG00000087085.13	ENST00000412389.5	ACHE	0.0233518697418365	0.913709526316244	0.14994873882457901	0.880886775839859	0.977899862249206	-6.07476864852201	0	Transcript
ENSG00000251192.7	ENST00000518795.1	ZNF674	-0.00717446869861055	-0.8623154953699781	-0.149947255012164	0.8808879456896421	0.977899862249206	-5.71706597500263	0	Transcript
ENSG00000186001.12	ENST00000471667.5	LRCH3	-0.0144047642980458	-0.582502539295408	-0.149937516459691	0.8808956236501341	0.977899862249206	-5.775153948293821	0	Transcript
ENSG00000230427.1	ENST00000451611.1	RP11-313A24.1	0.0119758144502495	-2.3971247008083396	0.149893846574083	0.880930053510558	0.977899862249206	-5.28248507404374	0	Transcript
ENSG00000256790.1	ENST00000540533.1	RP11-429A20.3	-0.007956544455272909	-0.8725785508765699	-0.149882582756005	0.88093893407619	0.977899862249206	-5.7418160219007	0	Transcript
ENSG00000151623.14	ENST00000512865.5	NR3C2	-0.0380964303815952	-1.644833809089	-0.14986651758025699	0.8809516001313041	0.977899862249206	-5.55497862347597	0	Transcript
ENSG00000107672.14	ENST00000481320.5	NSMCE4A	0.0082216306290857	-0.0121448966779182	0.14985838620141198	0.880958011058982	0.977899862249206	-5.89859353651263	0	Transcript
ENSG00000227963.1	ENST00000449169.1	RP5-1074L1.1	-0.0063242962339780705	-0.63402920632151	-0.14985721427558202	0.8809589350273679	0.977899862249206	-5.77117603185328	0	Transcript
ENSG00000175826.11	ENST00000573600.5	CTDNEP1	0.0389238730856173	-2.71353372087324	0.149843094958064	0.88097006697589	0.977899862249206	-5.2317107421441	0	Transcript
ENSG00000196922.10	ENST00000534037.6	ZNF252P	0.0069177885823804896	0.614067697216629	0.149835761002923	0.8809758492201479	0.977899862249206	-6.00803632528419	0	Transcript
ENSG00000198805.11	ENST00000361505.9	PNP	0.007899220314498679	2.8948681779046694	0.149818586182682	0.880989390234056	0.977899862249206	-6.4145026873334805	0	Transcript
ENSG00000231154.1	ENST00000435306.1	MORF4L2-AS1	-0.00781553132814259	-0.9149791799088101	-0.149768976567694	0.881028503764586	0.977899862249206	-5.70434377013039	0	Transcript
ENSG00000164049.14	ENST00000468158.1	FBXW12	-0.0043850364491174795	1.21959200910316	-0.149766477076855	0.881030474436879	0.977899862249206	-6.11602790637088	0	Transcript
ENSG00000251192.7	ENST00000453909.3	ZNF674	-0.00538935034173478	0.173673288793853	-0.149753819758432	0.881040453851378	0.977899862249206	-5.93343969680547	0	Transcript
ENSG00000161513.11	ENST00000578473.5	FDXR	-0.0214204571314018	-2.13287897864297	-0.149705927605151	0.8810782136520942	0.977899862249206	-5.36445355439914	0	Transcript
ENSG00000103995.13	ENST00000561245.1	CEP152	-0.00672906870091095	-0.589460109229864	-0.149696010923409	0.8810860323348092	0.977899862249206	-5.7796950287302895	0	Transcript
ENSG00000008294.20	ENST00000511312.2	SPAG9	-0.0046691509293769395	1.94597563153306	-0.14969197624138197	0.8810892134323249	0.977899862249206	-6.2406315441871	0	Transcript
ENSG00000224597.9	ENST00000445521.5	SVIL-AS1	0.0105221025563335	-1.68695337544285	0.149687065839054	0.8810930849837959	0.977899862249206	-5.5039130193662595	0	Transcript
ENSG00000224687.1	ENST00000419458.1	RASAL2-AS1	-0.0197203032836047	-0.8890330251482209	-0.149683282208892	0.881096068146375	0.977899862249206	-5.72214272067672	0	Transcript
ENSG00000101266.17	ENST00000619801.4	CSNK2A1	0.0095275571503295	-1.1574726442163201	0.149681764506121	0.881097264763306	0.977899862249206	-5.650258622999259	0	Transcript
ENSG00000167986.13	ENST00000301764.11	DDB1	0.00224812225911567	7.02889927407507	0.14967382761443498	0.881103522527273	0.977899862249206	-7.10862506195954	0	Transcript
ENSG00000226367.5	ENST00000456577.5	ST7-AS2	-0.0334105457400614	-2.9485008119829397	-0.149654927471491	0.8811184241885659	0.977899862249206	-5.11887762782087	0	Transcript
ENSG00000166387.11	ENST00000529575.5	PPFIBP2	0.0228285851578889	-1.34549583818496	0.14965291356122798	0.881120012041939	0.977899862249206	-5.61519483568208	0	Transcript
ENSG00000109911.17	ENST00000395934.2	ELP4	0.00701991425598626	1.08248422809337	0.14965086656749899	0.881121625980228	0.977899862249206	-6.089299940494571	0	Transcript
ENSG00000033030.13	ENST00000538116.5	ZCCHC8	0.0181493508730262	-1.14299603039868	0.14964636218364802	0.8811251774327991	0.977899862249206	-5.64181413657601	0	Transcript
ENSG00000206538.8	ENST00000637106.1	VGLL3	0.00321869699076114	1.86614439721105	0.14962903179512502	0.881138841488912	0.977899862249206	-6.23283547596825	0	Transcript
ENSG00000126858.16	ENST00000394692.6	RHOT1	0.012953328862333	2.83890932920368	0.149558997827719	0.881194059773817	0.977899862249206	-6.435592779384639	0	Transcript
ENSG00000280719.1	ENST00000626667.1	PCAT5	-0.0137095935820287	1.60937383128793	-0.149551247129268	0.8812001708480219	0.977899862249206	-6.18820364935915	0	Transcript
ENSG00000141756.18	ENST00000321562.8	FKBP10	0.00456542239796269	3.35032663484322	0.149551135784416	0.8812002586384399	0.977899862249206	-6.490288976037459	0	Transcript
ENSG00000132591.11	ENST00000577942.5	ERAL1	0.0249743671265587	-1.82523733598728	0.14953943085721697	0.8812094874562879	0.977899862249206	-5.50558371128433	0	Transcript
ENSG00000121542.11	ENST00000477063.5	SEC22A	-0.006819271339678671	0.664652668018307	-0.14952581673705898	0.88122022160879	0.977899862249206	-6.02003228013376	0	Transcript
ENSG00000176884.14	ENST00000371559.8	GRIN1	-0.00578592133008044	5.52282333527736	-0.149517225536237	0.88122699541512	0.977899862249206	-6.866832115629519	0	Transcript
ENSG00000204852.15	ENST00000397659.8	TCTN1	-0.0436387261590829	-2.9584433328689506	-0.14950764007581602	0.881234553164297	0.977899862249206	-5.25865998080747	0	Transcript
ENSG00000103544.14	ENST00000540240.1	C16orf62	0.00960855982615816	-1.3813599141736999	0.149503431231043	0.881237871672184	0.977899862249206	-5.58713485665154	0	Transcript
ENSG00000175137.10	ENST00000494837.1	SH3BP5L	0.008971002162975441	-1.2496649054276499	0.149499279581758	0.8812411450857378	0.977899862249206	-5.62349623698771	0	Transcript
ENSG00000092820.17	ENST00000476189.1	EZR	0.0162866489194457	-0.96173887649302	0.149487863136652	0.881250146517987	0.977899862249206	-5.702453512198289	0	Transcript
ENSG00000081026.18	ENST00000369617.8	MAGI3	0.0128717629958984	0.81671728483064	0.149483142348978	0.8812538686838101	0.977899862249206	-6.04741079747555	0	Transcript
ENSG00000135317.12	ENST00000513865.5	SNX14	-0.0342446117717399	-1.6541344306757502	-0.149476593515735	0.8812590322000601	0.977899862249206	-5.55153365879818	0	Transcript
ENSG00000224058.2	ENST00000420788.2	AC006509.7	-0.00387960518082847	2.03790547880691	-0.14947620816440801	0.88125933603569	0.977899862249206	-6.25965475286036	0	Transcript
ENSG00000249786.7	ENST00000595975.1	EAF1-AS1	-0.0116357129111927	-2.29743678185613	-0.149461441827662	0.88127097877312	0.977899862249206	-5.28395628154643	0	Transcript
ENSG00000167986.13	ENST00000451943.6	DDB1	-0.0256919643837907	-1.0339664972161	-0.14945995186315197	0.8812721535591891	0.977899862249206	-5.681844290282889	0	Transcript
ENSG00000128683.13	ENST00000344257.9	GAD1	0.009865865529501309	0.41405387716597497	0.14945812793446697	0.881273591664948	0.977899862249206	-5.98404728407532	0	Transcript
ENSG00000168566.12	ENST00000634363.1	SNRNP48	-0.0191147557446063	-1.6238314674956298	-0.149457521894513	0.8812740695069341	0.977899862249206	-5.53139947145642	0	Transcript
ENSG00000088387.18	ENST00000630992.2	DOCK9	-0.00481893012310786	3.5946365513669103	-0.149451693802801	0.88127866476216	0.977899862249206	-6.52984167223584	0	Transcript
ENSG00000198546.14	ENST00000361518.9	ZNF511	-0.00913979699792953	0.91341305503167	-0.14943564864722503	0.8812913158509681	0.977899862249206	-6.076333368468009	0	Transcript
ENSG00000251381.7	ENST00000504230.2	LINC00958	0.009152640302366509	0.18454343981239002	0.14942863020817998	0.8812968496738499	0.977899862249206	-5.9343692329924105	0	Transcript
ENSG00000163607.15	ENST00000383678.6	GTPBP8	-0.00589740868983264	1.00480157878683	-0.149415247747599	0.881307401347702	0.977900957448182	-6.08301174046881	0	Transcript
ENSG00000159445.12	ENST00000489410.1	THEM4	-0.0101053988905329	-1.51021658503098	-0.14939257084074	0.881325281465487	0.9779101841953571	-5.55179669192091	0	Transcript
ENSG00000198932.12	ENST00000361600.9	GPRASP1	0.0110225195385552	5.84248167167277	0.14935419464694902	0.8813555401778759	0.9779225265785308	-6.9105301499121605	0	Transcript
ENSG00000177406.4	ENST00000543884.1	RP11-218M22.1	-0.0118896331246341	-1.92083512590732	-0.149352064343698	0.8813572198762141	0.9779225265785308	-5.422271979592121	0	Transcript
ENSG00000108175.16	ENST00000611351.1	ZMIZ1	-0.0240633894277923	0.0463112710806456	-0.149327197191635	0.881376827130897	0.9779225265785308	-5.9127221546742685	0	Transcript
ENSG00000106772.17	ENST00000488346.5	PRUNE2	0.00689488120284178	1.4678482195784301	0.14931966875433303	0.881382763168332	0.9779225265785308	-6.162708569346809	0	Transcript
ENSG00000156650.12	ENST00000372714.5	KAT6B	0.00391802902524531	5.178442129296269	0.14931780942782502	0.881384229214879	0.9779225265785308	-6.7903050492846795	0	Transcript
ENSG00000177728.15	ENST00000579898.5	TMEM94	0.00783210710908444	0.8252138071308699	0.14928905844593698	0.8814068989149649	0.97792882850096	-6.046220275145969	0	Transcript
ENSG00000107863.17	ENST00000477190.1	ARHGAP21	-0.00476343628145815	1.26950816033571	-0.14928634440124802	0.8814090389018442	0.97792882850096	-6.12333841033157	0	Transcript
ENSG00000128915.11	ENST00000561328.1	ICE2	-0.004052341045778071	1.97696696380081	-0.149238980314403	0.8814463849723292	0.977959651506287	-6.249777768429801	0	Transcript
ENSG00000011007.12	ENST00000418390.6	TCEB3	-0.00868255928196665	3.1312924357486898	-0.14921945154194002	0.881461783275384	0.9779661231862421	-6.45041868700999	0	Transcript
ENSG00000165714.10	ENST00000298571.6	BORCS5	0.0202953479286184	-1.8643727910823402	0.14919879643243303	0.8814780697364258	0.9779706585351129	-5.459664952687219	0	Transcript
ENSG00000231764.8	ENST00000437331.3	DLX6-AS1	0.0263404456791435	-0.49941172348952295	0.149182175437949	0.8814911753524379	0.9779706585351129	-5.8152466680982196	0	Transcript
ENSG00000197880.8	ENST00000477916.5	MDS2	-0.00583687272576976	0.11357883349179501	-0.149177873883206	0.881494567123789	0.9779706585351129	-5.92246549522731	0	Transcript
ENSG00000279640.1	ENST00000624002.1	RP13-977J11.6	0.00827281640592883	-0.8689783031614811	0.149163939340246	0.881505554511117	0.9779722361948331	-5.72491322664826	0	Transcript
ENSG00000142188.16	ENST00000468874.2	TMEM50B	-0.00752511398108522	-0.43916222452319503	-0.149108435189327	0.8815493197621559	0.9779771796669551	-5.81719947290618	0	Transcript
ENSG00000159110.19	ENST00000447980.1	IFNAR2	-0.0162337607350863	-1.26858393529744	-0.149107861607151	0.8815497720359542	0.9779771796669551	-5.622394571522619	0	Transcript
ENSG00000034053.14	ENST00000558402.5	APBA2	0.0167276726013722	0.415184196512359	0.14910135314923098	0.881554904005996	0.9779771796669551	-5.9734008069297095	0	Transcript
ENSG00000047578.12	ENST00000568622.1	KIAA0556	0.0108697117575525	-0.8963620919958492	0.149071191372022	0.8815786868687281	0.9779771796669551	-5.71308746094934	0	Transcript
ENSG00000102908.20	ENST00000566899.5	NFAT5	-0.00832221268342242	3.48414583596749	-0.149042716333689	0.881601139819393	0.9779771796669551	-6.51445336019295	0	Transcript
ENSG00000116406.18	ENST00000466392.1	EDEM3	0.0209249974563953	-1.3820866469548	0.14904029893412502	0.8816030459758579	0.9779771796669551	-5.61329039748787	0	Transcript
ENSG00000109084.13	ENST00000336687.6	TMEM97	0.0278013612201202	-0.24422016810251898	0.149033474679319	0.8816084270086829	0.9779771796669551	-5.8555642931833205	0	Transcript
ENSG00000137074.18	ENST00000496030.1	APTX	-0.0146037175765028	-2.28540819533218	-0.149019550427796	0.8816194065182121	0.9779771796669551	-5.32613267318418	0	Transcript
ENSG00000155749.12	ENST00000415745.5	ALS2CR12	-0.0111367708330822	-0.882906406224744	-0.149017630306639	0.8816209205682459	0.9779771796669551	-5.7281642845342695	0	Transcript
ENSG00000108506.11	ENST00000584967.1	INTS2	0.011179568396612001	-1.9760537664131101	0.149014360783472	0.881623498647011	0.9779771796669551	-5.417927745007059	0	Transcript
ENSG00000086619.13	ENST00000366589.1	ERO1B	0.0276186271000861	-2.6792895484502597	0.149012029758084	0.881625336703897	0.9779771796669551	-5.2339930198018205	0	Transcript
ENSG00000188021.8	ENST00000338222.6	UBQLN2	-0.00239264758564107	6.1974044230314895	-0.148996825369295	0.881637325663027	0.9779771796669551	-6.9664414225206395	0	Transcript
ENSG00000122882.10	ENST00000610256.1	ECD	0.010498961392833	-1.20620220127708	0.148996042525144	0.881637942951749	0.9779771796669551	-5.63592528029055	0	Transcript
ENSG00000270049.2	ENST00000635000.1	RP11-297D21.4	0.005709828099893521	0.335394734664176	0.148972137829752	0.881656792330752	0.9779771796669551	-5.9616668240102895	0	Transcript
ENSG00000172878.13	ENST00000493035.5	METAP1D	0.00814919681410715	-0.6789866679079711	0.148970717837579	0.8816579120279839	0.9779771796669551	-5.76089136993108	0	Transcript
ENSG00000224597.9	ENST00000609413.5	SVIL-AS1	0.007075566056606459	-0.175716821430808	0.14896134359955499	0.881665303841145	0.9779771796669551	-5.86444609654212	0	Transcript
ENSG00000100884.9	ENST00000460657.1	CPNE6	-0.00825959791247161	0.356939590564494	-0.14895023587999698	0.8816740625597741	0.9779771796669551	-5.96334546341293	0	Transcript
ENSG00000132716.18	ENST00000495887.1	DCAF8	-0.00426672457475943	1.2066480372436201	-0.14893131228036	0.881688984331563	0.9779771796669551	-6.11327169929271	0	Transcript
ENSG00000173933.19	ENST00000483858.5	RBM4	-0.00405181098639919	2.1400002148593	-0.148925047573284	0.881693924232369	0.9779771796669551	-6.2755685211874805	0	Transcript
ENSG00000007392.16	ENST00000495349.5	LUC7L	0.00643313620238614	1.16833615173155	0.14891567018448698	0.8817013185804251	0.9779771796669551	-6.10912190966261	0	Transcript
ENSG00000170917.13	ENST00000513517.1	NUDT6	0.00409768585767725	1.61321004272134	0.148896087319311	0.881716760281438	0.977983697537721	-6.18528313797166	0	Transcript
ENSG00000073331.17	ENST00000509688.5	ALPK1	-0.00677128729685747	0.0169584079498903	-0.14887832472923498	0.881730766677708	0.9779886232712309	-5.90890371433571	0	Transcript
ENSG00000119559.15	ENST00000436106.3	C19orf25	0.0160813617241078	0.634517868304833	0.148818970918346	0.881777569411791	0.9780227820360149	-6.015116421972491	0	Transcript
ENSG00000188227.12	ENST00000586138.5	ZNF793	-0.00728360672185367	-0.509452852950687	-0.148815007029411	0.8817806951035279	0.9780227820360149	-5.79663743423661	0	Transcript
ENSG00000162616.8	ENST00000487931.1	DNAJB4	0.0054362796588543795	2.5650372100300296	0.14876700550212196	0.8818185464564	0.978023849933009	-6.35714561180128	0	Transcript
ENSG00000133706.17	ENST00000274562.13	LARS	-0.0431499499546462	-2.6583175569247697	-0.148732751964708	0.8818455570695829	0.978023849933009	-5.4394211952877	0	Transcript
ENSG00000166797.10	ENST00000559705.1	FAM96A	0.0129252878802485	-1.7278919502905	0.148728846840442	0.881848636462518	0.978023849933009	-5.493749239732651	0	Transcript
ENSG00000117625.13	ENST00000528408.5	RCOR3	-0.0103076885190945	-1.6660643270085702	-0.148704292602733	0.8818679987929879	0.978023849933009	-5.51437651997728	0	Transcript
ENSG00000115084.12	ENST00000409106.5	SLC35F5	0.0348805498955473	-1.51472201786488	0.148684147600349	0.8818838842583759	0.978023849933009	-5.5795500358804295	0	Transcript
ENSG00000105372.6	ENST00000221975.6	RPS19	0.00338362918927851	6.0404320985584405	0.148681066928227	0.8818863135455101	0.978023849933009	-6.931635579269759	0	Transcript
ENSG00000175224.16	ENST00000528984.5	ATG13	0.00923753665054363	-0.914026409667157	0.148677595623725	0.881889050870076	0.978023849933009	-5.712081979574551	0	Transcript
ENSG00000114126.17	ENST00000497579.5	TFDP2	0.0246106277279866	-1.47250464725223	0.148662523870148	0.8819009358367571	0.978023849933009	-5.55488950729049	0	Transcript
ENSG00000120438.11	ENST00000539948.5	TCP1	-0.0134415287831562	-1.4094376269607902	-0.14864377064065	0.8819157239016271	0.978023849933009	-5.57496998918911	0	Transcript
ENSG00000113558.18	ENST00000523359.1	SKP1	-0.0065902420436995705	-0.387036552880825	-0.14864321287635998	0.8819161637334109	0.978023849933009	-5.82382323633731	0	Transcript
ENSG00000171885.13	ENST00000440832.7	AQP4	-0.0117916202904503	2.7687022237532597	-0.148633952908065	0.8819234657988549	0.978023849933009	-6.39671229146256	0	Transcript
ENSG00000267585.1	ENST00000586960.1	RP11-115P21.1	-0.00818585182217652	-0.8793424824987229	-0.148622932947478	0.881932155741675	0.978023849933009	-5.71886897908162	0	Transcript
ENSG00000165124.17	ENST00000467821.1	SVEP1	0.0102886712807907	1.09124961640453	0.14859589186394598	0.881953479423749	0.978023849933009	-6.0970688765686205	0	Transcript
ENSG00000226436.1	ENST00000416765.1	RP1-22N22.1	0.00967043386751602	-1.73932569164628	0.14858730805298598	0.8819602483441401	0.978023849933009	-5.496128362054809	0	Transcript
ENSG00000137497.17	ENST00000535947.5	NUMA1	-0.00790323158243974	-0.35108210419426694	-0.148564494106033	0.881978238739383	0.978023849933009	-5.8368392529674695	0	Transcript
ENSG00000170017.12	ENST00000470756.5	ALCAM	-0.00582900410921637	1.44487659005461	-0.14856409767637502	0.8819785513524779	0.978023849933009	-6.15517168177058	0	Transcript
ENSG00000250371.1	ENST00000506899.1	RP11-22A3.2	0.0126641536196891	-2.4127346259013502	0.148563383347077	0.881979114652187	0.978023849933009	-5.30086325844435	0	Transcript
ENSG00000110844.13	ENST00000548825.6	PRPF40B	-0.0063504330422384705	2.6954708634083397	-0.14855766883410199	0.881983620956279	0.978023849933009	-6.37541263602338	0	Transcript
ENSG00000118308.15	ENST00000555194.1	LRMP	0.0177334267974334	-2.33591152072253	0.14853186526849402	0.8820039689696121	0.978023849933009	-5.285783996767161	0	Transcript
ENSG00000103253.17	ENST00000561546.5	HAGHL	-0.0185918246107087	-1.4771359737760401	-0.148522979720437	0.8820109758972641	0.978023849933009	-5.55885507262014	0	Transcript
ENSG00000182983.14	ENST00000440367.6	ZNF662	-0.00435590828061486	2.3146580937418904	-0.14852052393985998	0.88201291246789	0.978023849933009	-6.30434685492868	0	Transcript
ENSG00000130255.12	ENST00000347512.7	RPL36	0.00324630365663847	5.88985898544526	0.148520300959228	0.882013088305191	0.978023849933009	-6.910378559693481	0	Transcript
ENSG00000072849.10	ENST00000158771.8	DERL2	-0.0026711115165571103	3.49360855521645	-0.14851757292120402	0.8820152395725178	0.978023849933009	-6.51361114421344	0	Transcript
ENSG00000226435.10	ENST00000435620.6	ANKRD18DP	-0.007535187014174979	0.20902164272451698	-0.14850406582510903	0.8820258909671781	0.978023849933009	-5.942482880139231	0	Transcript
ENSG00000007047.14	ENST00000300843.8	MARK4	0.00434922494607131	3.47616161198901	0.14849089732773402	0.8820362753710631	0.978023849933009	-6.510137691082861	0	Transcript
ENSG00000136783.9	ENST00000471001.1	NIPSNAP3A	0.0089298378354617	-1.26336911242804	0.148485166447164	0.882040794630968	0.978023849933009	-5.62878539722351	0	Transcript
ENSG00000009830.11	ENST00000261534.8	POMT2	0.00691203479030657	2.66957874453083	0.148448060373407	0.8820700558455359	0.978023849933009	-6.37946859941317	0	Transcript
ENSG00000067048.16	ENST00000360160.8	DDX3Y	-0.0429160374803637	-3.5103252685429798	-0.148445166614583	0.882072337821002	0.978023849933009	-5.25097518710409	0	Transcript
ENSG00000092010.14	ENST00000382708.7	PSME1	-0.0176238833159455	-1.17145857732259	-0.148443835843236	0.882073387247959	0.978023849933009	-5.64423263792422	0	Transcript
ENSG00000213672.7	ENST00000439518.5	NCKIPSD	-0.0148824919098774	-1.17318840183045	-0.148439076811038	0.8820771401533359	0.978023849933009	-5.6504040917694995	0	Transcript
ENSG00000050426.15	ENST00000623495.1	LETMD1	0.00315600547407626	2.43987732982646	0.14843591711299403	0.8820796318479242	0.978023849933009	-6.33098439759784	0	Transcript
ENSG00000127314.17	ENST00000393436.9	RAP1B	0.00273897109262189	4.91132721289367	0.148422271701576	0.8820903924458722	0.978023849933009	-6.74826241836764	0	Transcript
ENSG00000163482.11	ENST00000462031.1	STK36	0.0200756739446844	-1.97966053532831	0.148413472318672	0.882097331538938	0.978023849933009	-5.439630561229481	0	Transcript
ENSG00000198492.15	ENST00000541996.5	YTHDF2	-0.0080643908622177	3.50472736900864	-0.14835802283596397	0.882141058578015	0.978061725660689	-6.516834108535839	0	Transcript
ENSG00000075539.13	ENST00000506685.1	FRYL	0.0058387897403971	1.98018642074696	0.14830572243753098	0.8821823026037809	0.9780856516048759	-6.251157553145809	0	Transcript
ENSG00000248878.1	ENST00000504053.1	RP11-5N11.1	0.00852813480419198	-1.24495863817976	0.148295760148981	0.8821901588878679	0.9780856516048759	-5.65039238858917	0	Transcript
ENSG00000078328.19	ENST00000436368.6	RBFOX1	-0.0117040189037894	-0.564038290099285	-0.148280570690426	0.882202137352861	0.9780856516048759	-5.80375159161726	0	Transcript
ENSG00000078304.19	ENST00000557095.5	PPP2R5C	-0.008699728183187391	0.752350246735521	-0.14827248298974302	0.8822085153555259	0.9780856516048759	-6.029302029723429	0	Transcript
ENSG00000129226.13	ENST00000584180.1	CD68	-0.0150283049320672	-2.2913952422834303	-0.148270003860058	0.8822104704115771	0.9780856516048759	-5.29492714623712	0	Transcript
ENSG00000247624.6	ENST00000501916.1	CPEB2-AS1	0.007392012455967359	-0.10358801799234599	0.148242035494138	0.882232526477099	0.9780911016201569	-5.8855038618624995	0	Transcript
ENSG00000223949.6	ENST00000424995.1	ROR1-AS1	-0.0024343552163780396	3.56741105467291	-0.148229023392346	0.882242787950529	0.9780911016201569	-6.52928907344014	0	Transcript
ENSG00000082293.12	ENST00000476656.1	COL19A1	0.00526036298828282	0.40474988596717104	0.14822737768404198	0.8822440857739471	0.9780911016201569	-5.97330300255246	0	Transcript
ENSG00000158941.16	ENST00000521837.5	CCAR2	-0.0323524186223816	-3.22848462324655	-0.14820530882621602	0.882261489545265	0.978094080711146	-5.04100131195728	0	Transcript
ENSG00000087460.23	ENST00000488546.5	GNAS	0.0502557791492217	-3.51748672293094	0.1481997084993	0.8822659060406759	0.978094080711146	-5.21597065809153	0	Transcript
ENSG00000224078.12	ENST00000424208.5	SNHG14	0.00480573268850841	3.91993398666799	0.148165752849149	0.882292684015611	0.978094093457076	-6.59425103928038	0	Transcript
ENSG00000198000.11	ENST00000442668.6	NOL8	-0.007215237917085121	2.9206964753899505	-0.148162576640624	0.882295188831938	0.978094093457076	-6.4219828187206796	0	Transcript
ENSG00000170315.13	ENST00000577640.1	UBB	-0.0204778422954322	4.57081698582017	-0.14816007001081902	0.882297165607033	0.978094093457076	-6.79884806682878	0	Transcript
ENSG00000151702.16	ENST00000608055.1	FLI1	-0.010924688342798	-1.44251879389898	-0.148139793481801	0.8823131560836999	0.978094093457076	-5.572287087580951	0	Transcript
ENSG00000128708.12	ENST00000460481.1	HAT1	-0.0163059146619521	-2.4701717077651	-0.148139039981464	0.882313750310078	0.978094093457076	-5.27381325184295	0	Transcript
ENSG00000069509.5	ENST00000483115.1	FUNDC1	0.0389627570373298	-1.93283828522326	0.148123624003531	0.88232590769245	0.978096965503456	-5.47838259505363	0	Transcript
ENSG00000100422.13	ENST00000460254.1	CERK	-0.0113918600718384	-1.8347120377080102	-0.148067458432157	0.882370201344112	0.9781300666979841	-5.44123634318517	0	Transcript
ENSG00000088367.21	ENST00000432603.1	EPB41L1	0.0150353788553262	1.0378646180875601	0.148043466150064	0.8823891224034591	0.9781300666979841	-6.10607381556733	0	Transcript
ENSG00000136051.13	ENST00000548534.1	KIAA1033	-0.0068183342941416	-0.5041834753166821	-0.148037475466895	0.8823938468529129	0.9781300666979841	-5.79811642919649	0	Transcript
ENSG00000132958.17	ENST00000400103.6	TPTE2	0.0216094012755853	-2.54370546307338	0.148028144384501	0.882401205659246	0.9781300666979841	-5.243060546363	0	Transcript
ENSG00000219200.11	ENST00000546395.5	RNASEK	-0.0178478761700564	-1.75055337378782	-0.14798149708829597	0.882437993443353	0.9781300666979841	-5.506248721076	0	Transcript
ENSG00000161217.11	ENST00000460827.1	PCYT1A	0.0132430182587815	-2.33136832914101	0.14797758966539903	0.882441074993213	0.9781300666979841	-5.3062892319039205	0	Transcript
ENSG00000124067.16	ENST00000572476.1	SLC12A4	0.0124610359147351	-2.42440442761257	0.14795849969614802	0.882456130131598	0.9781300666979841	-5.26324377514865	0	Transcript
ENSG00000160752.14	ENST00000368356.8	FDPS	0.0342845245802674	-0.7985562951675859	0.14790768994430098	0.88249620100867	0.9781300666979841	-5.73888118582703	0	Transcript
ENSG00000273507.4	ENST00000614005.1	RP11-50D16.4	0.00491934252831738	0.8507078629048291	0.14790487144788098	0.8824984238117459	0.9781300666979841	-6.0548508461251	0	Transcript
ENSG00000256712.1	ENST00000543969.1	RP11-785H5.2	0.00648844265731095	-0.465213734709687	0.147892575038487	0.8825081213678871	0.9781300666979841	-5.81049536579978	0	Transcript
ENSG00000101361.15	ENST00000329276.9	NOP56	0.0036157923965232704	4.487319620485151	0.14789243223611803	0.882508233988997	0.9781300666979841	-6.68544477947843	0	Transcript
ENSG00000106049.8	ENST00000425715.1	HIBADH	-0.0182016041345337	-0.968138246696947	-0.147890051926181	0.882510111221131	0.9781300666979841	-5.69120396178704	0	Transcript
ENSG00000221866.9	ENST00000378539.5	PLXNA4	0.0115091532429045	0.5207809924061729	0.147872650219458	0.8825238351024031	0.9781300666979841	-6.004786085739631	0	Transcript
ENSG00000219395.2	ENST00000401676.2	HSPA8P15	0.0092111738517713	-1.48795998675077	0.14786941726267902	0.88252638478236	0.9781300666979841	-5.56758289413106	0	Transcript
ENSG00000173402.11	ENST00000541308.5	DAG1	-0.0506789316071622	-0.7937218642189069	-0.14786542144773498	0.882529536094126	0.9781300666979841	-5.7436711680793	0	Transcript
ENSG00000242086.8	ENST00000598992.5	LINC00969	-0.00800586121572763	1.31407793758605	-0.147860421392504	0.882533479405719	0.9781300666979841	-6.13393103982583	0	Transcript
ENSG00000168385.17	ENST00000391973.6	SEPT2	0.0176843704463196	0.588154185258069	0.147847248962201	0.88254386790438	0.9781300666979841	-6.0128804041243695	0	Transcript
ENSG00000136754.16	ENST00000376170.8	ABI1	-0.0485555957178879	-2.3672076692645403	-0.147837749734862	0.8825513595269642	0.9781300666979841	-5.491429504090401	0	Transcript
ENSG00000184232.8	ENST00000534735.1	OAF	-0.0061401851388682	0.848065974271729	-0.147829372088712	0.882557966616572	0.9781300666979841	-6.05245516297515	0	Transcript
ENSG00000140859.15	ENST00000564136.5	KIFC3	0.0314958790580822	-1.15200069116158	0.147820502385587	0.88256496177932	0.9781300666979841	-5.644685467052	0	Transcript
ENSG00000151893.14	ENST00000477583.1	CACUL1	0.0215552011197211	-2.31627521473848	0.147820082302051	0.8825652930818091	0.9781300666979841	-5.31526572126297	0	Transcript
ENSG00000225111.1	ENST00000421964.1	AC083900.1	0.0106753411690365	-2.0273703477799	0.147803950029884	0.8825780159524409	0.9781300666979841	-5.387830409480901	0	Transcript
ENSG00000099341.11	ENST00000602911.5	PSMD8	-0.00228015397955445	5.43718411294708	-0.147796093790783	0.8825842118615079	0.9781300666979841	-6.84147507808782	0	Transcript
ENSG00000154545.16	ENST00000599522.6	MAGED4	0.0548902261671119	-2.3739233617880298	0.147794620852573	0.8825853735111729	0.9781300666979841	-5.37057718686121	0	Transcript
ENSG00000085274.15	ENST00000602391.1	MYNN	-0.0151191843536215	-1.3819175474851297	-0.147769595018638	0.8826051104617679	0.97813300679898	-5.61154560349434	0	Transcript
ENSG00000124160.11	ENST00000290231.10	NCOA5	-0.00347629544261446	4.1515523132722905	-0.147766995905634	0.88260716029036	0.97813300679898	-6.62524665893261	0	Transcript
ENSG00000197037.10	ENST00000394150.5	ZSCAN25	-0.007826492233500359	1.3606080674018002	-0.147708264591156	0.882653479813356	0.978165776346146	-6.13791352278844	0	Transcript
ENSG00000169758.12	ENST00000559079.5	TMEM266	-0.0058936799265203	-0.159982211567309	-0.147705241514865	0.882655864028548	0.978165776346146	-5.86977622076034	0	Transcript
ENSG00000237711.1	ENST00000455103.1	MTCO3P11	0.0109347323232535	-2.23725281594375	0.147683069290505	0.8826733506705241	0.9781745525737869	-5.334759465294559	0	Transcript
ENSG00000152689.17	ENST00000437184.5	RASGRP3	0.0287890267785687	-1.17080235723277	0.14766644558781603	0.8826864613791059	0.9781775762647571	-5.638558316174049	0	Transcript
ENSG00000072832.14	ENST00000324989.11	CRMP1	0.00834044948889663	2.3091872760020498	0.147622221110981	0.882721340301718	0.9781775762647571	-6.308997435445829	0	Transcript
ENSG00000090060.17	ENST00000392990.6	PAPOLA	-0.00779783313669692	2.4339641589548195	-0.147614621687655	0.882727333831404	0.9781775762647571	-6.33133797757579	0	Transcript
ENSG00000242267.6	ENST00000604015.1	SKINT1L	-0.0059323914803646105	0.923081446325706	-0.14759269006818698	0.8827446309464551	0.9781775762647571	-6.0694646419460705	0	Transcript
ENSG00000182484.15	ENST00000483286.6	WASH6P	-0.0182018984161797	-0.7484082661210529	-0.147565327177895	0.882766211696043	0.9781775762647571	-5.7470668012427195	0	Transcript
ENSG00000182484.15_PAR_Y	ENST00000483286.6_PAR_Y	WASH6P	-0.0182018984161797	-0.7484082661210529	-0.147565327177895	0.882766211696043	0.9781775762647571	-5.7470668012427195	0	Transcript
ENSG00000105669.13	ENST00000262812.8	COPE	-0.00267427174517955	5.22103192168061	-0.14752813586614902	0.882795544131688	0.9781775762647571	-6.8002325821611	0	Transcript
ENSG00000120910.14	ENST00000397775.7	PPP3CC	0.0196417357473493	-0.766400527425088	0.147523681627113	0.882799057158687	0.9781775762647571	-5.7505294536063705	0	Transcript
ENSG00000105339.10	ENST00000424248.2	DENND3	0.051711718244362	-3.41205395455819	0.14749158587542002	0.882824370920731	0.9781775762647571	-5.06864899101262	0	Transcript
ENSG00000102317.17	ENST00000485213.1	RBM3	-0.0143375612655999	-0.8432665636338641	-0.14748616580907098	0.8828286457123521	0.9781775762647571	-5.73026786451571	0	Transcript
ENSG00000172037.13	ENST00000418109.5	LAMB2	0.00881254115271763	3.3721759627767	0.14748378053026	0.882830526976364	0.9781775762647571	-6.4992746789671205	0	Transcript
ENSG00000151952.15	ENST00000389441.8	TMEM132D	0.0104924523480328	-1.1058225213201398	0.147472897676733	0.882839110266783	0.9781775762647571	-5.676812612288951	0	Transcript
ENSG00000160691.18	ENST00000414115.5	SHC1	-0.0188436718117224	-1.38464890063866	-0.147471157333574	0.882840482874129	0.9781775762647571	-5.58252505502767	0	Transcript
ENSG00000276040.4	ENST00000622899.1	SPATA31A7	-0.008712306107009841	-1.54117601752031	-0.14746720011528602	0.882843603930546	0.9781775762647571	-5.542825063769491	0	Transcript
ENSG00000166833.19	ENST00000528923.1	NAV2	-0.0123650348436812	-2.08793082697773	-0.147462662905003	0.8828471824286529	0.9781775762647571	-5.3864532443401805	0	Transcript
ENSG00000272501.1	ENST00000606367.1	XXbac-BPG299F13.17	-0.0034607748921870003	2.41169724966551	-0.147462132068319	0.882847601099745	0.9781775762647571	-6.32249471709186	0	Transcript
ENSG00000164292.12	ENST00000512878.1	RHOBTB3	-0.0179403758802917	-2.53058443921505	-0.147456408243281	0.8828521154847829	0.9781775762647571	-5.21660616747083	0	Transcript
ENSG00000075624.13	ENST00000477812.1	ACTB	-0.0331225801535104	-2.4784278171725096	-0.14744957609417	0.8828575040108371	0.9781775762647571	-5.2788102241345705	0	Transcript
ENSG00000149196.15	ENST00000531485.5	HIKESHI	-0.0106612987051359	-0.3502727595504881	-0.14744912574649802	0.8828578592009001	0.9781775762647571	-5.83297712169219	0	Transcript
ENSG00000112640.14	ENST00000485511.5	PPP2R5D	-0.00429037391510495	5.16588466316695	-0.14739929214355899	0.8828971632040821	0.9781967602822529	-6.797285997894759	0	Transcript
ENSG00000103479.15	ENST00000562837.1	RBL2	-0.00621820383862278	0.667208820534319	-0.14739008348162902	0.882904426151887	0.9781967602822529	-6.02319957925484	0	Transcript
ENSG00000101367.8	ENST00000375571.5	MAPRE1	0.00245235431240322	5.52087041061885	0.147374934455614	0.8829163743354659	0.9781967602822529	-6.84522198081295	0	Transcript
ENSG00000068903.19	ENST00000358931.9	SIRT2	0.0198184628789332	-0.10632908518990401	0.14737237341189602	0.882918394258099	0.9781967602822529	-5.8814329083865795	0	Transcript
ENSG00000173418.11	ENST00000334982.8	NAA20	-0.00484860050987679	3.38186797843714	-0.14736651912311802	0.8829230116012869	0.9781967602822529	-6.511241122023599	0	Transcript
ENSG00000106268.15	ENST00000454650.1	NUDT1	0.00756049573830075	-0.960897640475399	0.147353199292682	0.8829335171157509	0.97819779943903	-5.698998235607361	0	Transcript
ENSG00000138271.5	ENST00000260843.4	GPR87	-0.0107148217162092	-0.960035702540269	-0.14732378063410098	0.8829567200476821	0.978212905828629	-5.70418949249923	0	Transcript
ENSG00000099338.22	ENST00000467739.1	CATSPERG	0.00654671730770508	-0.382366972813809	0.147264051611898	0.8830038295226771	0.9782407565115451	-5.82465537705518	0	Transcript
ENSG00000060642.10	ENST00000078527.8	PIGV	-0.004521306420807079	2.49286571034254	-0.14726031814427698	0.883006774197096	0.9782407565115451	-6.3429265847076	0	Transcript
ENSG00000147872.9	ENST00000472715.1	PLIN2	-0.00825160473970557	-0.6403823894071079	-0.147255514864436	0.8830105626601601	0.9782407565115451	-5.7714390284887696	0	Transcript
ENSG00000063761.15	ENST00000555217.1	ADCK1	-0.00721629570455762	0.13640540498019602	-0.14723068626543698	0.8830301456199521	0.9782430254714308	-5.92723547293355	0	Transcript
ENSG00000125895.5	ENST00000381894.3	TMEM74B	0.005220759323349629	2.31819835753344	0.147224165310892	0.88303528887778	0.9782430254714308	-6.314126236098191	0	Transcript
ENSG00000140943.16	ENST00000562886.1	MBTPS1	0.00396165928870381	2.39205348189728	0.147216525298664	0.8830413147737579	0.9782430254714308	-6.32302536024871	0	Transcript
ENSG00000259026.1	ENST00000557211.1	RP11-907D1.1	0.00964161374968175	-1.4822477953847097	0.147203192937814	0.883051830404045	0.978243313536549	-5.579770410110531	0	Transcript
ENSG00000111711.9	ENST00000229314.9	GOLT1B	-0.00293111073296676	4.743206098860651	-0.14718453253572	0.8830665484539771	0.978243313536549	-6.7229645152236	0	Transcript
ENSG00000162063.12	ENST00000564333.1	CCNF	0.0061193236691603	-0.42110304295276596	0.147179802934712	0.8830702788464729	0.978243313536549	-5.8163491310716795	0	Transcript
ENSG00000164209.16	ENST00000504098.1	SLC25A46	0.008553319371281691	1.63830867462923	0.147153520848853	0.8830910084429059	0.9782556779263348	-6.19304769594388	0	Transcript
ENSG00000109861.15	ENST00000527018.5	CTSC	-0.0295537067820534	-3.25797280491674	-0.147124576572156	0.8831138378949781	0.9782703681656891	-5.066752776254289	0	Transcript
ENSG00000127616.17	ENST00000589677.5	SMARCA4	-0.0110089809049832	2.2494257103227597	-0.147087528694528	0.883143059107592	0.9782864043209979	-6.29436055701413	0	Transcript
ENSG00000164733.20	ENST00000532656.6	CTSB	-0.0189506377874238	-2.35835180724593	-0.14706858231148598	0.8831580029750571	0.9782864043209979	-5.2839624213412195	0	Transcript
ENSG00000215021.8	ENST00000536316.2	PHB2	-0.0110919180097335	-1.7363391093786102	-0.147056395484459	0.8831676152976601	0.9782864043209979	-5.47224870340811	0	Transcript
ENSG00000150593.16	ENST00000467574.5	PDCD4	-0.0228619428726822	-0.11762627979222	-0.14704059277540302	0.883180079661891	0.9782864043209979	-5.89359515153296	0	Transcript
ENSG00000180879.13	ENST00000482902.5	SSR4	0.007363601294869741	0.008190279795274341	0.14703780617341503	0.883182277593247	0.9782864043209979	-5.90140070199824	0	Transcript
ENSG00000234444.9	ENST00000438373.5	ZNF736	0.0213658678694285	-2.19678573256007	0.14702114999932597	0.8831954151636371	0.9782864043209979	-5.35609311861247	0	Transcript
ENSG00000197930.12	ENST00000556358.5	ERO1A	-0.0135813774941796	-1.44466675463063	-0.14700080406705301	0.883211463077458	0.9782864043209979	-5.5767264414227595	0	Transcript
ENSG00000127528.5	ENST00000248071.5	KLF2	-0.0100688799738742	1.39527717327809	-0.146993480061905	0.883217239919804	0.9782864043209979	-6.15183633953622	0	Transcript
ENSG00000135837.15	ENST00000496440.1	CEP350	-0.030294035676964	-2.61105621331726	-0.14699240723957	0.8832180861138199	0.9782864043209979	-5.240516357429231	0	Transcript
ENSG00000132879.13	ENST00000376768.5	FBXO44	0.00623921675225885	2.02987906171619	0.14698491131636499	0.8832239985647049	0.9782864043209979	-6.26412397153909	0	Transcript
ENSG00000089169.14	ENST00000551052.5	RPH3A	-0.0280007974751265	1.4860848505373303	-0.146939840834046	0.8832595482945971	0.9782948039838679	-6.174819111010129	0	Transcript
ENSG00000164609.9	ENST00000520841.1	SLU7	-0.0292691460658627	-2.09259016517994	-0.146934443262645	0.88326380569121	0.9782948039838679	-5.419445633205219	0	Transcript
ENSG00000143799.12	ENST00000490921.5	PARP1	-0.0064978268775308795	0.376570768916058	-0.14692276359485598	0.883273018175298	0.9782948039838679	-5.9703627687414	0	Transcript
ENSG00000250241.5	ENST00000505289.5	RP11-9G1.3	-0.00388815087185218	3.70367925266977	-0.14690667248013298	0.8832857102693058	0.9782948039838679	-6.550714842619669	0	Transcript
ENSG00000083223.17	ENST00000469004.1	ZCCHC6	0.00906292812782853	-1.12426321896931	0.14689562157951	0.8832944268406769	0.9782948039838679	-5.65424487363359	0	Transcript
ENSG00000151651.15	ENST00000415217.7	ADAM8	0.0359644775974358	-2.7025750163346602	0.146894441029711	0.883295358018706	0.9782948039838679	-5.21495120736207	0	Transcript
ENSG00000117425.13	ENST00000438067.5	PTCH2	0.0187811046367814	-2.14575007858235	0.14687650847413902	0.883309502636115	0.9782948039838679	-5.395944853072099	0	Transcript
ENSG00000136531.14	ENST00000283256.10	SCN2A	-0.0189979998861613	3.94947551785921	-0.146872623024194	0.8833125673577601	0.9782948039838679	-6.675186271843411	0	Transcript
ENSG00000138081.20	ENST00000480038.1	FBXO11	-0.0139068925762239	-2.12564487977223	-0.146854236003306	0.8833270704897339	0.9782948039838679	-5.398943894075191	0	Transcript
ENSG00000237187.8	ENST00000606188.1	NR2F1-AS1	-0.0189327841459454	-0.8930230183962621	-0.146853986630181	0.8833272671880642	0.9782948039838679	-5.7192855566972005	0	Transcript
ENSG00000157388.14	ENST00000481478.1	CACNA1D	0.0398218057987147	-1.80722811974152	0.14684024052230701	0.8833381097327471	0.978296214967837	-5.5451390173226605	0	Transcript
ENSG00000169714.16	ENST00000504813.5	CNBP	-0.0305329570453325	-0.245366429127534	-0.146823954975581	0.8833509553440321	0.978299844291787	-5.86963330490472	0	Transcript
ENSG00000239827.8	ENST00000633814.1	SUGT1P3	0.009872240863557041	-1.15498930725133	0.14679582442039002	0.8833731440592549	0.978302376144458	-5.650452638673269	0	Transcript
ENSG00000107186.16	ENST00000541718.5	MPDZ	-0.054830375529920004	-3.47304111895135	-0.146790760296051	0.8833771385302691	0.978302376144458	-5.003205196559549	0	Transcript
ENSG00000171931.12	ENST00000395665.8	FBXW10	0.0282308101317054	-2.42235398360994	0.146784663895012	0.8833819472426179	0.978302376144458	-5.29687421268063	0	Transcript
ENSG00000135736.5	ENST00000258214.2	CCDC102A	0.009788284433906459	-0.99194745008092	0.146734586940818	0.8834214470494292	0.978329745157369	-5.691809034230809	0	Transcript
ENSG00000235717.1	ENST00000446992.1	DPP10-AS2	0.0120618908808635	0.6102166690688741	0.146727412422704	0.883427106204976	0.978329745157369	-6.02233094931991	0	Transcript
ENSG00000244294.3	ENST00000467060.3	RN7SL740P	-0.00841860447196238	-1.27686247548063	-0.14671529785484697	0.883436662013473	0.978329745157369	-5.6152757307842505	0	Transcript
ENSG00000165629.19	ENST00000473809.5	ATP5C1	0.0279036194829574	-2.61261327906182	0.146694501556644	0.8834530658940289	0.978329745157369	-5.2084129617844805	0	Transcript
ENSG00000204569.9	ENST00000468181.1	PPP1R10	0.0074304358965409595	-0.133573947982098	0.146692677038034	0.8834545050556941	0.978329745157369	-5.885532799292299	0	Transcript
ENSG00000161203.13	ENST00000468048.5	AP2M1	-0.00785627850923007	-0.568177781050167	-0.14667481292721601	0.883468596104449	0.9783299141912231	-5.78689380568684	0	Transcript
ENSG00000253958.1	ENST00000519106.1	CLDN23	0.0116365016283558	-2.0658604847473203	0.146660500354335	0.88347988575897	0.9783299141912231	-5.3932186489856395	0	Transcript
ENSG00000105700.10	ENST00000598830.5	KXD1	0.012459307187339	-1.3131364479120902	0.146656090430317	0.883483364280097	0.9783299141912231	-5.616663510805741	0	Transcript
ENSG00000149823.7	ENST00000533656.1	VPS51	-0.007535663037317259	-0.35271003352545394	-0.14663712682771898	0.8834983226796942	0.978335882260312	-5.83056630679155	0	Transcript
ENSG00000130669.17	ENST00000599470.5	PAK4	-0.0355785684909834	-2.7654117359215404	-0.146570780940955	0.883550656328001	0.978370816806854	-5.1889085150088095	0	Transcript
ENSG00000229756.1	ENST00000449593.1	RPL31P20	-0.011078768296986001	-2.2856966864580297	-0.14656093182554097	0.883558425355646	0.978370816806854	-5.33874867645672	0	Transcript
ENSG00000188124.2	ENST00000338569.2	OR2AG2	-0.0095887008538705	-1.81353865276627	-0.146556225178785	0.8835621379842759	0.978370816806854	-5.473571717114309	0	Transcript
ENSG00000166839.16	ENST00000395723.5	ANKDD1A	-0.0384285976260756	-2.82832922814906	-0.14653663435452602	0.883577591360883	0.978370816806854	-5.180449309551549	0	Transcript
ENSG00000103365.15	ENST00000567201.5	GGA2	0.00544185638154336	1.046836854285	0.146503823310599	0.8836034730371091	0.978370816806854	-6.08958163421559	0	Transcript
ENSG00000164796.17	ENST00000534172.1	CSMD3	0.0169245780998341	-2.5628338419387	0.14650053479061098	0.8836060670611049	0.978370816806854	-5.28082137884208	0	Transcript
ENSG00000197620.10	ENST00000428236.5	CXorf40A	0.0377205866605102	-3.01253490647079	0.14649815364614	0.883607945337196	0.978370816806854	-5.1355605603965895	0	Transcript
ENSG00000109794.13	ENST00000514956.1	FAM149A	-0.00827348917407337	-0.71829869378344	-0.146479724821083	0.883622482243632	0.978370816806854	-5.754046688560151	0	Transcript
ENSG00000172717.15	ENST00000556046.5	FAM71D	0.0214551858339178	-2.81916541660829	0.146473739247587	0.8836272037534191	0.978370816806854	-5.15323037573716	0	Transcript
ENSG00000169118.17	ENST00000606225.1	CSNK1G1	-0.0123382048837688	-0.29939977378325394	-0.146456474927039	0.883640822130615	0.978370816806854	-5.836927586771281	0	Transcript
ENSG00000163166.14	ENST00000478949.1	IWS1	-0.0112304963100701	-1.27513052263581	-0.146447321364319	0.883648042623959	0.978370816806854	-5.62563277419026	0	Transcript
ENSG00000103356.15	ENST00000564987.1	EARS2	0.025815562175075003	0.0680012540361167	0.146446099278788	0.8836490066275309	0.978370816806854	-5.918219767200821	0	Transcript
ENSG00000144566.10	ENST00000422242.1	RAB5A	0.0386313655896481	-3.14742480586744	0.14643942535124302	0.8836542711475369	0.978370816806854	-5.14031341990225	0	Transcript
ENSG00000110723.11	ENST00000524840.2	EXPH5	-0.0320844839214589	-1.7650620713011203	-0.14639370450875902	0.883690336749696	0.97840015290247	-5.49470505980966	0	Transcript
ENSG00000170456.15	ENST00000354285.8	DENND5B	0.00517959609241194	1.76190975677104	0.146380741386874	0.883700562388266	0.978400879301951	-6.20610220958484	0	Transcript
ENSG00000237832.1	ENST00000441428.1	RP5-974N19.1	-0.008991006789768309	-1.54354700947506	-0.14635333072039497	0.8837221846796609	0.9784142235054379	-5.571254609945759	0	Transcript
ENSG00000114670.13	ENST00000510688.5	NEK11	0.021697248060374	-0.269663943756019	0.146308754564055	0.8837573477696541	0.978436080192018	-5.85283592814677	0	Transcript
ENSG00000172273.12	ENST00000531022.5	HINFP	-0.0078504373021544	-0.0097751893228323	-0.146302324884884	0.8837624197240749	0.978436080192018	-5.89915629124303	0	Transcript
ENSG00000115286.19	ENST00000546172.7	NDUFS7	-0.00974197928790054	1.40963242667339	-0.146279372543819	0.8837805253675299	0.978436080192018	-6.1446615420727095	0	Transcript
ENSG00000276093.1	ENST00000617063.1	RP5-1017F8.2	0.0215872599179001	-2.9063675933217	0.14626299147608898	0.88379344738827	0.978436080192018	-5.18359618132984	0	Transcript
ENSG00000149596.6	ENST00000372980.3	JPH2	0.0120691404751545	-0.6846162597058089	0.14622573037308198	0.88382284050522	0.978436080192018	-5.772201604737081	0	Transcript
ENSG00000116698.20	ENST00000507406.1	SMG7	0.0262767998247059	-1.9937888482578603	0.146221180108336	0.8838264299554252	0.978436080192018	-5.45742352304193	0	Transcript
ENSG00000146648.16	ENST00000420316.6	EGFR	0.0234090252302661	-2.30394096304297	0.14622072146235998	0.8838267917558008	0.978436080192018	-5.33669817295058	0	Transcript
ENSG00000268621.5	ENST00000598754.1	AC006262.5	-0.009398187881920029	-1.1460575855050201	-0.146214251209769	0.8838318957818531	0.978436080192018	-5.65023943430215	0	Transcript
ENSG00000187109.13	ENST00000261182.12	NAP1L1	0.00297928743149668	6.63838580643359	0.14621199686357098	0.8838336741125942	0.978436080192018	-7.042210149076849	0	Transcript
ENSG00000160216.18	ENST00000474735.1	AGPAT3	0.00799942657751605	-1.12056790416902	0.146206988366422	0.8838376250448841	0.978436080192018	-5.6600428448277	0	Transcript
ENSG00000116161.17	ENST00000405362.1	CACYBP	0.0110808359661777	1.6104033268745102	0.14616364264538298	0.883871818259082	0.9784364361256769	-6.18688764167241	0	Transcript
ENSG00000119596.17	ENST00000546901.1	YLPM1	-0.0036947375426653103	1.36504332641697	-0.14616276960788	0.8838725069557829	0.9784364361256769	-6.142132340667111	0	Transcript
ENSG00000140987.19	ENST00000304926.7	ZSCAN32	0.0125404777403113	0.628003856246661	0.14615973441913802	0.883874901268815	0.9784364361256769	-6.01384055874901	0	Transcript
ENSG00000175066.15	ENST00000460630.1	GK5	-0.00673720060875607	-0.526152488022906	-0.14615805487886702	0.8838762261770471	0.9784364361256769	-5.7965365798866495	0	Transcript
ENSG00000188878.18	ENST00000586717.5	FBF1	0.0125949333513394	0.426783544327467	0.14614566089172698	0.8838860032052042	0.978436665407513	-5.978884343170309	0	Transcript
ENSG00000188878.18	ENST00000586631.2	FBF1	-0.0065071235461326895	-0.30477118482743704	-0.146106214361099	0.8839171208190151	0.978452824752086	-5.83710496012613	0	Transcript
ENSG00000059588.9	ENST00000481183.1	TARBP1	-0.00833934552576876	-0.18542867578511302	-0.146096400430031	0.8839248626207399	0.978452824752086	-5.875268800522809	0	Transcript
ENSG00000220614.1	ENST00000406943.1	RP11-480N24.4	-0.00842985536548548	-1.2527962589758	-0.146084321124358	0.883934391497478	0.978452824752086	-5.6312931698144295	0	Transcript
ENSG00000108587.15	ENST00000467337.6	GOSR1	-0.0118488717506071	1.50819169167451	-0.14607140943850597	0.883944577023986	0.978452824752086	-6.16449697023398	0	Transcript
ENSG00000166847.9	ENST00000568589.5	DCTN5	0.0141272330802422	-1.66021210676654	0.146047313323792	0.883963585562692	0.978452824752086	-5.52261623786788	0	Transcript
ENSG00000067596.10	ENST00000540306.5	DHX8	-0.00454727822682481	3.5297752339452897	-0.14604644714707402	0.883964268858898	0.978452824752086	-6.5236714387623	0	Transcript
ENSG00000020577.13	ENST00000557692.2	SAMD4A	0.0100952089782143	0.291736778086354	0.14603666487062802	0.8839719857571401	0.978452824752086	-5.95226365238378	0	Transcript
ENSG00000260634.1	ENST00000567613.1	RP11-521O16.1	-0.0073263816675786094	-0.862909063244742	-0.146030103873828	0.883977161505907	0.978452824752086	-5.731377307057509	0	Transcript
ENSG00000171307.18	ENST00000492610.5	ZDHHC16	-0.00814215775083478	-0.6204722427111371	-0.145987571418763	0.8840107140436859	0.9784758528850259	-5.772532424060071	0	Transcript
ENSG00000038358.14	ENST00000536072.6	EDC4	-0.0158741111441468	0.7097295296659459	-0.145972052684363	0.8840229563450941	0.9784758528850259	-6.024926625743201	0	Transcript
ENSG00000154258.16	ENST00000495634.5	ABCA9	-0.0033122087150168397	2.1569411955686997	-0.14596733627542802	0.884026676995488	0.9784758528850259	-6.2790820520811605	0	Transcript
ENSG00000270477.1	ENST00000605153.1	RP1-72E17.2	-0.0251592942397295	-2.3030610524289705	-0.145923273167374	0.8840614373412791	0.978492263592785	-5.34427263230304	0	Transcript
ENSG00000136297.14	ENST00000406755.5	MMD2	0.00681169634122418	2.93500747500557	0.145918257355115	0.8840653942113741	0.978492263592785	-6.4188956355943505	0	Transcript
ENSG00000254705.1	ENST00000531176.1	RP11-675M1.2	0.00596844922811051	0.6529735430476479	0.145902263537817	0.8840780114209859	0.978492263592785	-6.032569670094089	0	Transcript
ENSG00000033627.15	ENST00000264649.10	ATP6V0A1	-0.0053579235215853	4.16183749793172	-0.14590001477912898	0.8840797854250949	0.978492263592785	-6.62531523279316	0	Transcript
ENSG00000087470.17	ENST00000548750.5	DNM1L	0.0146648691521189	-0.673033418471746	0.145885260697874	0.8840914246611979	0.978494553284751	-5.77509028177166	0	Transcript
ENSG00000166444.18	ENST00000526701.5	ST5	0.0114139462498547	-1.74455785232531	0.14585872317960002	0.8841123597074529	0.978501320411513	-5.4966217955125	0	Transcript
ENSG00000158716.8	ENST00000368107.1	DUSP23	-0.027843211688429	-1.5110735435684801	-0.145853246756896	0.884116679984499	0.978501320411513	-5.5775539337201705	0	Transcript
ENSG00000125450.10	ENST00000583948.5	NUP85	0.0346686372175521	-3.28719050919629	0.145821474696983	0.884141744608315	0.9785184683968249	-5.08597690904975	0	Transcript
ENSG00000087301.8	ENST00000555312.1	TXNDC16	-0.0075813115252111405	-0.493954519304974	-0.145802970618708	0.884156342323005	0.978524031948629	-5.79837600958142	0	Transcript
ENSG00000174944.8	ENST00000309170.7	P2RY14	-0.00540123013788854	2.08407333748183	-0.145775797752786	0.8841777788443199	0.978533491780223	-6.2705814854940405	0	Transcript
ENSG00000128266.8	ENST00000479571.1	GNAZ	-0.00923074587045873	-1.5562773767427098	-0.145767871845663	0.884184031563975	0.978533491780223	-5.53996110568105	0	Transcript
ENSG00000086061.15	ENST00000330899.4	DNAJA1	0.00312169494239461	7.019889117656491	0.145744095859725	0.8842027883973141	0.978543657868567	-7.1046407682264805	0	Transcript
ENSG00000075292.18	ENST00000264447.8	ZNF638	0.00282687126186689	6.97264526868997	0.14571570096825198	0.8842251891624642	0.9785557748435959	-7.09705202707008	0	Transcript
ENSG00000082556.10	ENST00000613482.1	OPRK1	-0.0130044193745574	2.93409753126814	-0.14570595305925	0.884232879321412	0.9785557748435959	-6.44987762332651	0	Transcript
ENSG00000182287.13	ENST00000450644.1	AP1S2	0.0155980987130254	-0.271929063313515	0.14568860077114903	0.88424656862829	0.9785603323316591	-5.8545281411413495	0	Transcript
ENSG00000267506.5	ENST00000591283.1	RP11-13K12.1	-0.0213658055605506	-0.705101208647606	-0.145674002158719	0.884258085573533	0.9785624856812959	-5.75418507137941	0	Transcript
ENSG00000242330.3	ENST00000460552.3	RN7SL683P	-0.00670091051714698	-0.711199355403668	-0.145572397907164	0.884338242542953	0.9786405985110129	-5.757313835815751	0	Transcript
ENSG00000083454.21	ENST00000547178.5	P2RX5	-0.0258130265250974	-0.165884125159405	-0.145551593384496	0.884354655659154	0.9786411757722578	-5.92242037626291	0	Transcript
ENSG00000236540.7	ENST00000608610.5	AC006547.13	0.00569823315895671	0.18722241242607898	0.14553801233076902	0.884365370058895	0.9786411757722578	-5.9334001350722305	0	Transcript
ENSG00000204843.12	ENST00000491465.5	DCTN1	0.0071080119022734	0.614161312967365	0.145535338007897	0.8843674798950569	0.9786411757722578	-6.01397656996764	0	Transcript
ENSG00000137074.18	ENST00000465003.5	APTX	0.0466279222045219	-2.9683300927129603	0.145509945187122	0.8843875129291329	0.978642824161107	-5.140734950870639	0	Transcript
ENSG00000123607.14	ENST00000486672.5	TTC21B	0.00603787197399175	-0.09585993845308198	0.14548964466762	0.8844035285722209	0.978642824161107	-5.883664660298161	0	Transcript
ENSG00000229014.3	ENST00000418873.3	RPL30P13	-0.0122350168569317	-2.6256883054020297	-0.145488449767591	0.884404471263486	0.978642824161107	-5.247357084763481	0	Transcript
ENSG00000115825.9	ENST00000469275.5	PRKD3	-0.00741132193094395	0.19534945906010198	-0.145484918506678	0.884407257178526	0.978642824161107	-5.93583920518181	0	Transcript
ENSG00000262879.5	ENST00000571143.1	RP11-156P1.3	-0.00703444492452249	-0.6166098513659821	-0.145461785270419	0.884425507700856	0.9786524273823092	-5.77634495583174	0	Transcript
ENSG00000087076.8	ENST00000263278.8	HSD17B14	-0.0058929516579693106	2.26559782263598	-0.14544594858408702	0.884438001785803	0.9786556607348891	-6.2969292947522595	0	Transcript
ENSG00000109736.14	ENST00000503596.5	MFSD10	-0.0244481656184331	-1.43142454339748	-0.14536932719369597	0.884498451339025	0.9786842853255441	-5.57932892272907	0	Transcript
ENSG00000100884.9	ENST00000537691.5	CPNE6	-0.0157874893890152	4.12043953671672	-0.145304699850573	0.884549438853266	0.9786842853255441	-6.641092950293809	0	Transcript
ENSG00000106686.16	ENST00000486047.5	SPATA6L	-0.0160714392276767	-1.22922055999955	-0.14529723318983098	0.8845553296798441	0.9786842853255441	-5.64162933972263	0	Transcript
ENSG00000108219.14	ENST00000469149.1	TSPAN14	0.0137300391753873	-1.6560288369395602	0.14527846412320497	0.884570137574782	0.9786842853255441	-5.511087014709481	0	Transcript
ENSG00000198563.13	ENST00000428098.5	DDX39B	0.0360317353813263	-0.512501912206114	0.145265376373447	0.8845804632066802	0.9786842853255441	-5.8369326717569505	0	Transcript
ENSG00000145901.14	ENST00000521423.1	TNIP1	-0.009689735041365579	-1.53587141102548	-0.145248096333078	0.8845940963929759	0.9786842853255441	-5.54138561165826	0	Transcript
ENSG00000036257.12	ENST00000432260.2	CUL3	-0.00938323957653018	-1.0023464350623001	-0.145244085384407	0.8845972608586871	0.9786842853255441	-5.6840785389529005	0	Transcript
ENSG00000172771.11	ENST00000326085.7	EFCAB12	-0.0246819119376496	-2.6967092533198302	-0.145237934257921	0.8846021138360859	0.9786842853255441	-5.205726139918809	0	Transcript
ENSG00000196405.12	ENST00000554031.5	EVL	-0.00982871084523503	-0.8451815590887379	-0.145207112739087	0.8846264307701149	0.9786842853255441	-5.7225487804294	0	Transcript
ENSG00000259110.1	ENST00000554445.1	RP11-359N5.1	0.00687810627600759	0.603194491273609	0.145184110507521	0.884644578673278	0.9786842853255441	-6.022620075541461	0	Transcript
ENSG00000162711.16	ENST00000391828.7	NLRP3	0.0252677801232585	-1.19100357649385	0.145169262893912	0.884656292919155	0.9786842853255441	-5.6791671907299195	0	Transcript
ENSG00000170037.13	ENST00000576538.5	CNTROB	-0.0269519403671753	-2.39685893569298	-0.14516917287122302	0.8846563639439741	0.9786842853255441	-5.28586834591922	0	Transcript
ENSG00000137776.16	ENST00000558052.1	SLTM	0.0110293240787773	0.780013670798726	0.145155143625383	0.8846674325498181	0.9786842853255441	-6.041475855246179	0	Transcript
ENSG00000182934.11	ENST00000528744.5	SRPRA	0.00708994568907065	0.157188770551023	0.14513381456561	0.8846842605080558	0.9786842853255441	-5.927721320925549	0	Transcript
ENSG00000132405.18	ENST00000467966.1	TBC1D14	0.00868267328261203	-0.167045009466609	0.145133631747746	0.8846844047458342	0.9786842853255441	-5.8704190186257	0	Transcript
ENSG00000137770.13	ENST00000558373.5	CTDSPL2	-0.0194027486420887	0.115352687508149	-0.14512937415845098	0.884687763856405	0.9786842853255441	-5.988714010819191	0	Transcript
ENSG00000141668.9	ENST00000585159.5	CBLN2	-0.0185909750267	-1.4864095170588503	-0.145091844967465	0.884717373355267	0.9786842853255441	-5.57854752084952	0	Transcript
ENSG00000219438.8	ENST00000473898.1	FAM19A5	-0.0321890063324815	-2.02439270846885	-0.145087754756441	0.88472060042897	0.9786842853255441	-5.42409262160591	0	Transcript
ENSG00000100014.19	ENST00000416735.5	SPECC1L	-0.0302995753970632	-1.71908416304775	-0.145071666713511	0.884733293509146	0.9786842853255441	-5.48221480255543	0	Transcript
ENSG00000169220.17	ENST00000509289.1	RGS14	-0.009469841696500371	-1.48457571090223	-0.14505257474825198	0.8847483566505641	0.9786842853255441	-5.58225671711456	0	Transcript
ENSG00000224072.1	ENST00000424779.1	RP11-75A9.3	-0.00585165439532078	0.0618858991390893	-0.14505056831855898	0.8847499396819691	0.9786842853255441	-5.9095722762645195	0	Transcript
ENSG00000138496.16	ENST00000489652.1	PARP9	0.0101784789415636	-0.302079578205368	0.145047543688584	0.884752326053147	0.9786842853255441	-5.83989471318851	0	Transcript
ENSG00000244300.2	ENST00000468377.1	GATA2-AS1	-0.0107506564733829	-1.58241907785602	-0.14503224415624302	0.884764397087277	0.9786842853255441	-5.53185615445639	0	Transcript
ENSG00000168259.14	ENST00000590348.5	DNAJC7	-0.016680627007605	-0.8802376729291909	-0.145002708406728	0.8847877002964671	0.9786842853255441	-5.71860674260982	0	Transcript
ENSG00000103942.12	ENST00000560374.5	HOMER2	-0.008587412720317	-1.15955259549739	-0.144994885729976	0.8847938722735071	0.9786842853255441	-5.65254622993776	0	Transcript
ENSG00000274911.1	ENST00000613254.1	RP11-12A20.7	0.0043349226189177605	1.5373882904059397	0.144988948813922	0.884798556417744	0.9786842853255441	-6.17251333771253	0	Transcript
ENSG00000165568.17	ENST00000345253.9	AKR1E2	0.0226405196947984	-1.8641938999019398	0.14498707744279002	0.8848000329043899	0.9786842853255441	-5.45467061630826	0	Transcript
ENSG00000204954.9	ENST00000547975.5	C12orf73	-0.0278520254747804	-2.5400321642713197	-0.14497620958274202	0.884808607507698	0.9786842853255441	-5.280216586076559	0	Transcript
ENSG00000162980.16	ENST00000487818.1	ARL5A	0.00609777037645155	0.008956414785326891	0.14494106308993498	0.8848363377360942	0.9786842853255441	-5.90376444336383	0	Transcript
ENSG00000103485.17	ENST00000564967.1	QPRT	0.004155326258595621	1.26875744038108	0.14493400252008898	0.8848419084715871	0.9786842853255441	-6.12373064488241	0	Transcript
ENSG00000104611.11	ENST00000518093.1	SH2D4A	-0.0064856933763760395	-0.7196536882564609	-0.14493163595914302	0.8848437756713141	0.9786842853255441	-5.7544461570329	0	Transcript
ENSG00000205649.7	ENST00000529625.5	HTN3	-0.00652822651388907	-0.32727612202946005	-0.14493055347037398	0.8848446297474549	0.9786842853255441	-5.83962607198681	0	Transcript
ENSG00000119684.15	ENST00000555499.1	MLH3	-0.0197093171457102	-2.68061415407555	-0.14490944579298	0.88486128358557	0.9786842853255441	-5.2133093029933395	0	Transcript
ENSG00000166275.15	ENST00000339834.9	BORCS7	0.00324476507310689	4.2418202270119	0.14489801883710998	0.8848702994104491	0.9786842853255441	-6.64018802178962	0	Transcript
ENSG00000086015.20	ENST00000372008.6	MAST2	-0.00761292834376413	1.3079216377226999	-0.144887745729238	0.884878404866408	0.9786842853255441	-6.12840482714628	0	Transcript
ENSG00000161513.11	ENST00000579482.5	FDXR	-0.0213243552122237	-2.42892386889386	-0.144876868009681	0.884886987372632	0.9786842853255441	-5.30170310386727	0	Transcript
ENSG00000153922.10	ENST00000505982.1	CHD1	-0.00782115435923246	-0.8063875950229169	-0.144870802884704	0.8848917727540391	0.9786842853255441	-5.731123848999621	0	Transcript
ENSG00000145103.12	ENST00000344209.9	ILDR1	0.0172053281265527	-1.9175372151362198	0.14484748547401802	0.884910170221872	0.9786842853255441	-5.42889519911319	0	Transcript
ENSG00000162851.7	ENST00000366514.4	TFB2M	-0.0028064960524083198	2.5587591245992596	-0.14484213978368	0.884914387987389	0.9786842853255441	-6.35466926627745	0	Transcript
ENSG00000047648.21	ENST00000380736.5	ARHGAP6	0.0133475761680488	0.5976466246013029	0.144836354037816	0.88491895296171	0.9786842853255441	-6.01469355951944	0	Transcript
ENSG00000179818.13	ENST00000626735.2	PCBP1-AS1	0.0261060363524331	-2.90476587898725	0.14481747909394801	0.8849338453870571	0.9786842853255441	-5.0946274411360095	0	Transcript
ENSG00000078304.19	ENST00000553554.1	PPP2R5C	-0.007728343236823491	-1.34103840754371	-0.14480756713411402	0.8849416659894058	0.9786842853255441	-5.60181573651495	0	Transcript
ENSG00000113583.7	ENST00000509913.1	C5orf15	-0.0112730788116063	-1.67833972266468	-0.144805036694251	0.884943662525121	0.9786842853255441	-5.5029442268062905	0	Transcript
ENSG00000181666.17	ENST00000592768.5	HKR1	-0.021224600141476	-2.55666010666006	-0.144800541951394	0.8849472089121949	0.9786842853255441	-5.20374368206716	0	Transcript
ENSG00000163319.10	ENST00000507019.5	MRPS18C	0.00986062892682187	0.860380574014146	0.14478887460582698	0.8849564145493941	0.9786842853255441	-6.06353801395928	0	Transcript
ENSG00000142230.11	ENST00000600706.5	SAE1	-0.026194559383052998	-3.07563995512046	-0.144771208155009	0.8849703535625278	0.9786842853255441	-5.09808280259299	0	Transcript
ENSG00000148950.9	ENST00000532287.5	IMMP1L	-0.021538321301990997	-0.9044946123765708	-0.144770396313556	0.8849709941147241	0.9786842853255441	-5.72752039157702	0	Transcript
ENSG00000006607.13	ENST00000471447.5	FARP2	-0.0338687972061851	-1.72883674876597	-0.144755123687532	0.884983044405467	0.9786842853255441	-5.499437978891879	0	Transcript
ENSG00000141576.14	ENST00000591355.1	RNF157	-0.0244066520927269	-2.5383393533194103	-0.144754227146561	0.884983751788206	0.9786842853255441	-5.21682263681993	0	Transcript
ENSG00000115677.16	ENST00000391976.6	HDLBP	0.00287399239670466	6.65158337387918	0.14472336604309802	0.8850081016650501	0.9786842853255441	-7.039681500264	0	Transcript
ENSG00000198160.14	ENST00000371012.6	MIER1	0.00479988016261492	0.589218481848812	0.14470537255914098	0.885022298846039	0.9786842853255441	-6.0087451653135195	0	Transcript
ENSG00000211643.2	ENST00000390289.2	IGLV5-52	0.0164549828848825	-1.57984145515694	0.144700356133246	0.8850262569024899	0.9786842853255441	-5.5331958781134905	0	Transcript
ENSG00000106852.15	ENST00000559895.5	LHX6	-0.0263050096509803	-1.5688063145364801	-0.144698573150193	0.885027663711082	0.9786842853255441	-5.5615982420750205	0	Transcript
ENSG00000156804.7	ENST00000443022.2	FBXO32	-0.0186344044361515	-1.20172357402835	-0.14469456315137302	0.885030827680116	0.9786842853255441	-5.634822101978671	0	Transcript
ENSG00000185122.10	ENST00000527328.5	HSF1	-0.0326893463314986	-2.22198353370898	-0.14469404948804698	0.8850312329708571	0.9786842853255441	-5.325762037563259	0	Transcript
ENSG00000159131.16	ENST00000424203.5	GART	-0.0313945417135982	-1.65938433248097	-0.14464353946613598	0.88507108654595	0.9786842853255441	-5.5518886747272305	0	Transcript
ENSG00000163714.17	ENST00000488497.7	U2SURP	0.0197425057236102	0.422021265701928	0.14462386646675102	0.885086609076313	0.9786842853255441	-5.97867290338434	0	Transcript
ENSG00000271797.1	ENST00000606615.1	CTC-428G20.6	0.0103123021255582	-1.8138482381598602	0.144617062614596	0.8850919775105991	0.9786842853255441	-5.456514496846711	0	Transcript
ENSG00000233228.1	ENST00000420263.1	LPCAT2BP	-0.0125068840365784	-1.9810821037868798	-0.14461310538860597	0.8850950998777181	0.9786842853255441	-5.446005349092901	0	Transcript
ENSG00000178209.14	ENST00000357649.6	PLEC	-0.0380897066142305	0.0313478622450378	-0.14460224556639598	0.8851036686044741	0.9786842853255441	-5.948435018665769	0	Transcript
ENSG00000268066.5	ENST00000601841.1	FMR1-AS1	-0.0294412445790188	-2.94337959609366	-0.144602107797959	0.8851037773080059	0.9786842853255441	-5.1608539403466995	0	Transcript
ENSG00000260818.2	ENST00000565839.2	UNGP1	0.007707387632496629	-1.17843768527504	0.14459564573407702	0.8851088760775121	0.9786842853255441	-5.64895280884822	0	Transcript
ENSG00000105364.13	ENST00000393733.6	MRPL4	0.01000799448325	-0.481006677945388	0.144595219708657	0.8851092122249941	0.9786842853255441	-5.80742666227492	0	Transcript
ENSG00000163539.16	ENST00000399362.8	CLASP2	-0.0532047759505072	-3.10492476733924	-0.144589899351544	0.885113410156173	0.9786842853255441	-5.04618396931451	0	Transcript
ENSG00000197653.15	ENST00000497783.3	DNAH10	0.0262561481228048	-3.0082124573270694	0.144565440827171	0.885132708752395	0.9786842853255441	-5.1370712368916	0	Transcript
ENSG00000282508.1	ENST00000632075.1	LINC01002	0.0237762137745974	-2.45490906916666	0.144564816571684	0.8851332013118101	0.9786842853255441	-5.262499197894581	0	Transcript
ENSG00000105339.10	ENST00000518806.1	DENND3	-0.00708193426315137	0.7986404817178421	-0.144551212354272	0.885143935526302	0.9786842853255441	-6.047192406792309	0	Transcript
ENSG00000081923.11	ENST00000585322.1	ATP8B1	-0.00814723750359047	-1.39411094205663	-0.144537950646458	0.885154399508833	0.9786842853255441	-5.59158739672085	0	Transcript
ENSG00000183020.13	ENST00000448903.6	AP2A2	0.00276348929746767	5.15486144027858	0.144534370122917	0.885157224679017	0.9786842853255441	-6.79031764178079	0	Transcript
ENSG00000206120.11	ENST00000506760.2	EGFEM1P	-0.00675630298167406	-0.0664895110519001	-0.14451421472871498	0.8851731280842121	0.9786842853255441	-5.8956602094079695	0	Transcript
ENSG00000166741.7	ENST00000535401.5	NNMT	0.0144247902874692	-2.03770124625074	0.14450891689114903	0.885177308295822	0.9786842853255441	-5.38288237437393	0	Transcript
ENSG00000265753.2	ENST00000578948.2	RN7SL444P	0.00661964904502702	-0.6985760448213031	0.14449279610024698	0.8851900282822329	0.9786842853255441	-5.7554847562914	0	Transcript
ENSG00000175471.19	ENST00000503301.5	MCTP1	-0.0179632274298281	1.68981378444625	-0.144492480608154	0.885190277219145	0.9786842853255441	-6.25899467512257	0	Transcript
ENSG00000137411.16	ENST00000542001.5	VARS2	0.0478501193925641	-3.19041636048091	0.144481203523116	0.8851991753346642	0.9786842853255441	-5.07763980294341	0	Transcript
ENSG00000265479.6	ENST00000579700.1	DTX2P1-UPK3BP1-PMS2P11	-0.0103184253735347	1.01157190452306	-0.144477054010397	0.885202449486153	0.9786842853255441	-6.07965875397203	0	Transcript
ENSG00000153037.13	ENST00000515755.1	SRP19	-0.0129058218478792	-2.3850310581908998	-0.14445136492062197	0.885222719373009	0.9786842853255441	-5.276913537943719	0	Transcript
ENSG00000108788.11	ENST00000588320.1	MLX	0.00892812409078012	0.3994764158314779	0.144443465045885	0.88522895275683	0.9786842853255441	-5.97237023711607	0	Transcript
ENSG00000139597.17	ENST00000635608.1	N4BP2L1	-0.00666893992341347	1.419649696002	-0.14442695358073498	0.885241981125647	0.9786842853255441	-6.1507183546685	0	Transcript
ENSG00000171169.8	ENST00000470245.1	NAIF1	0.0079919320597444	-0.32357632784832896	0.14442575958405401	0.8852429232497371	0.9786842853255441	-5.84103918483899	0	Transcript
ENSG00000139668.8	ENST00000612477.1	WDFY2	-0.00394558131962426	2.0897770685684196	-0.14441308566202699	0.885252923628655	0.9786842853255441	-6.26747135992656	0	Transcript
ENSG00000110756.17	ENST00000531848.1	HPS5	0.00850195015197433	-0.40050113054925607	0.144411844671609	0.885253902835162	0.9786842853255441	-5.82048321880928	0	Transcript
ENSG00000189221.9	ENST00000497485.1	MAOA	0.0117074979915948	-0.0009930563885974962	0.14440515819383898	0.8852591788197329	0.9786842853255441	-5.9057791803547595	0	Transcript
ENSG00000165629.19	ENST00000462760.1	ATP5C1	0.0125971530976967	-2.5102004087103302	0.14440157969603	0.88526200244585	0.9786842853255441	-5.22839115990905	0	Transcript
ENSG00000248550.3	ENST00000554725.1	OTX2-AS1	0.0100107978378268	-2.11684812459943	0.144394047085582	0.885267946083048	0.9786842853255441	-5.37360416797804	0	Transcript
ENSG00000185551.13	ENST00000394166.7	NR2F2	-0.009266234141764241	0.453178925881147	-0.144365422657488	0.8852905323646649	0.9786965095055831	-5.99044984376554	0	Transcript
ENSG00000133101.9	ENST00000255465.6	CCNA1	-0.0183086152256096	-0.544209031020424	-0.14435577066918398	0.8852981483466941	0.9786965095055831	-5.79654389901174	0	Transcript
ENSG00000106003.12	ENST00000402045.5	LFNG	0.0295204454968109	0.0109584034698195	0.14432661374254502	0.8853211549279221	0.978699328853388	-5.91575838823116	0	Transcript
ENSG00000143774.16	ENST00000492871.5	GUK1	-0.0074265493082024	2.27208122343011	-0.144303616772804	0.88533930099851	0.978699328853388	-6.302526403953639	0	Transcript
ENSG00000260357.1	ENST00000567292.1	DNM1P34	0.0107062203391413	-1.79378459096133	0.14429376819313097	0.8853470721722159	0.978699328853388	-5.470614338389501	0	Transcript
ENSG00000143294.14	ENST00000491853.5	PRCC	-0.0119831313386858	0.153811224199139	-0.144284869256319	0.8853540940250981	0.978699328853388	-5.932895195340559	0	Transcript
ENSG00000129657.14	ENST00000588721.1	SEC14L1	0.0147267745561482	-0.305069904301538	0.144273201042667	0.885363301035247	0.978699328853388	-5.84359461325209	0	Transcript
ENSG00000249572.1	ENST00000507251.1	CTD-2203K17.1	-0.0124705638890985	-2.01541926194294	-0.14426798635921803	0.885367415778386	0.978699328853388	-5.3961331846202505	0	Transcript
ENSG00000172273.12	ENST00000527410.3	HINFP	0.0181517602014826	-0.34947347009371005	0.14424609827401502	0.885384687013703	0.978699328853388	-5.835674964712401	0	Transcript
ENSG00000131943.17	ENST00000323670.13	C19orf12	-0.0171191873328798	1.08328110088737	-0.144241631134178	0.885388211907254	0.978699328853388	-6.11866098209976	0	Transcript
ENSG00000183605.16	ENST00000490417.6	SFXN4	0.007196119426859379	0.7170363416435122	0.144204276265856	0.8854176876652141	0.978699328853388	-6.031149252176419	0	Transcript
ENSG00000135624.15	ENST00000480489.5	CCT7	0.0219603795227242	0.072516314004664	0.144186745488773	0.885431520801717	0.978699328853388	-5.9263034571155595	0	Transcript
ENSG00000174306.21	ENST00000309060.7	ZHX3	-0.00444211093550109	6.04707086016565	-0.144183013207154	0.8854344658645749	0.978699328853388	-6.93561484571175	0	Transcript
ENSG00000258168.5	ENST00000548687.5	RP11-588H23.3	-0.0033310213497136	2.73065427576778	-0.144181374230223	0.8854357591463929	0.978699328853388	-6.380440426124589	0	Transcript
ENSG00000005483.20	ENST00000480368.5	KMT2E	0.0105513781615749	-1.5071792052180002	0.144175599394524	0.8854403159487951	0.978699328853388	-5.55303383443894	0	Transcript
ENSG00000072778.19	ENST00000578711.1	ACADVL	0.0055264021705393705	0.697899970214836	0.144165982470919	0.8854479044710691	0.978699328853388	-6.02341735875704	0	Transcript
ENSG00000171311.12	ENST00000476234.5	EXOSC1	-0.00649579956413402	-0.47269726854490707	-0.14416131325984802	0.8854515888560408	0.978699328853388	-5.807667807830651	0	Transcript
ENSG00000143520.6	ENST00000388718.5	FLG2	-0.00928543571201815	-0.26708604305489	-0.144151636627186	0.8854592245093392	0.978699328853388	-5.852305063971451	0	Transcript
ENSG00000197555.9	ENST00000555652.5	SIPA1L1	0.0050721953568794	0.986000040321352	0.14413301036818202	0.885473922178649	0.978699328853388	-6.0844628292375305	0	Transcript
ENSG00000269318.1	ENST00000593524.1	AC007292.3	-0.00528962193614915	0.16603735699958802	-0.14410552037313298	0.885495614146037	0.978699328853388	-5.93014310151762	0	Transcript
ENSG00000124570.17	ENST00000380539.5	SERPINB6	-0.007057570394418259	3.1796893716276697	-0.144104111508642	0.8854967258634581	0.978699328853388	-6.46715948224888	0	Transcript
ENSG00000224424.7	ENST00000416209.2	PRKAR2A-AS1	-0.0029288006830647	1.91055822880765	-0.14409783417834	0.88550167922936	0.978699328853388	-6.23350768745368	0	Transcript
ENSG00000185684.12	ENST00000537558.5	EP400NL	-0.0076038427155754205	-0.726630749739275	-0.14407975189828304	0.8855159477643509	0.978699328853388	-5.7514130619326	0	Transcript
ENSG00000254821.1	ENST00000527831.1	RP3-400B16.4	-0.011530427109405	-2.49903680889903	-0.14407704305590802	0.8855180852862858	0.978699328853388	-5.24899584126479	0	Transcript
ENSG00000172053.16	ENST00000634609.1	QARS	0.0124261393472198	0.835394542718928	0.14406457504449696	0.885527923687125	0.978699328853388	-6.06249886216208	0	Transcript
ENSG00000164398.12	ENST00000434099.5	ACSL6	0.0230813524676327	0.444724103324642	0.144061388684036	0.885530438019672	0.978699328853388	-6.006050204113411	0	Transcript
ENSG00000164190.16	ENST00000448238.2	NIPBL	-0.0023749332125794303	6.009991597009161	-0.144029677278817	0.8855554613088259	0.9787043485391891	-6.926082295548889	0	Transcript
ENSG00000269439.5	ENST00000598141.1	CTD-3131K8.2	0.00683044619846735	-0.235426513274471	0.144021668904815	0.885561780689241	0.9787043485391891	-5.85405916599488	0	Transcript
ENSG00000164751.14	ENST00000522527.5	PEX2	-0.00610161919335824	2.3155180067640297	-0.14401923988997303	0.885563697417953	0.9787043485391891	-6.3099273940790095	0	Transcript
ENSG00000129422.14	ENST00000518713.5	MTUS1	-0.00679586844641063	1.3413870170389999	-0.143972470358257	0.8856006032536641	0.9787186713599929	-6.140032378648599	0	Transcript
ENSG00000280670.2	ENST00000626177.2	CCDC163P	0.0256776856992352	-0.558480836246979	0.143964105541512	0.885607203956511	0.9787186713599929	-5.803997018040381	0	Transcript
ENSG00000089053.12	ENST00000441917.6	ANAPC5	0.0186747340670466	2.56283297395817	0.143953905238066	0.885615253058393	0.9787186713599929	-6.38135890665928	0	Transcript
ENSG00000132781.17	ENST00000485271.5	MUTYH	0.00932321442336301	-0.987155038446931	0.143945906496338	0.8856215649070559	0.9787186713599929	-5.69048804334337	0	Transcript
ENSG00000005436.13	ENST00000470197.5	GCFC2	0.00439850623466209	3.5200129130228	0.143940444914641	0.8856258746737391	0.9787186713599929	-6.517364447082991	0	Transcript
ENSG00000164346.9	ENST00000610426.4	NSA2	-0.00627633620017903	4.62374578862106	-0.143917641480824	0.8856438690360391	0.9787186713599929	-6.7038068323676	0	Transcript
ENSG00000223959.8	ENST00000458301.5	AFG3L1P	0.0178464449108238	0.610421857438555	0.143882690420883	0.885671449297021	0.9787186713599929	-6.0276171596309105	0	Transcript
ENSG00000185420.18	ENST00000462422.5	SMYD3	0.00661183694258951	0.20578244310805	0.14386865985557198	0.885682521007604	0.9787186713599929	-5.93605727759179	0	Transcript
ENSG00000176261.15	ENST00000467652.5	ZBTB8OS	-0.0078038426060024705	-0.8102896779881701	-0.143861829801401	0.8856879107046801	0.9787186713599929	-5.73245172850301	0	Transcript
ENSG00000034677.12	ENST00000520903.1	RNF19A	-0.0163574409051002	-0.49090532562276096	-0.143846126843885	0.88570030216156	0.9787186713599929	-5.80818273683486	0	Transcript
ENSG00000161904.11	ENST00000513701.1	LEMD2	0.00765913895245382	-0.6213266355821601	0.143842393150302	0.8857032484834759	0.9787186713599929	-5.7724681139090395	0	Transcript
ENSG00000153048.10	ENST00000618335.4	CARHSP1	-0.046110193083139	-4.353972285075621	-0.14383805264726002	0.8857066736511842	0.9787186713599929	-4.86439362814611	0	Transcript
ENSG00000140829.11	ENST00000566329.1	DHX38	-0.0191089069752682	-1.23177694650364	-0.14383346933776	0.8857102904240879	0.9787186713599929	-5.64869363842316	0	Transcript
ENSG00000103037.11	ENST00000422445.5	SETD6	0.031378607122824	-2.6999421029952204	0.14382824666336802	0.8857144117343729	0.9787186713599929	-5.18663153934355	0	Transcript
ENSG00000184903.9	ENST00000489381.1	IMMP2L	0.0106006092417953	-1.92692461441376	0.143820851851359	0.8857202471244879	0.9787186713599929	-5.45404102720676	0	Transcript
ENSG00000075914.12	ENST00000461361.5	EXOSC7	0.00769609304821591	0.9581498854332661	0.14380536781770903	0.8857324658970308	0.978720594298618	-6.07352709764617	0	Transcript
ENSG00000247708.7	ENST00000507244.5	STX18-AS1	-0.0106629846550956	-1.1970094291112299	-0.1437923577934	0.88574273239851	0.978720594298618	-5.64152187427459	0	Transcript
ENSG00000150337.13	ENST00000489704.1	FCGR1A	0.0195704888919559	-1.6434618257397402	0.143781018799053	0.8857516802685369	0.978720594298618	-5.55869086896634	0	Transcript
ENSG00000005810.17	ENST00000491491.1	MYCBP2	-0.0078800355911738	-0.386555934786846	-0.143770123435296	0.885760278072897	0.978720594298618	-5.830160500101731	0	Transcript
ENSG00000256525.6	ENST00000580490.1	POLG2	-0.011094226842634999	-2.25501818006357	-0.14375523244630498	0.88577202894702	0.9787230010652891	-5.3108977721546	0	Transcript
ENSG00000102904.14	ENST00000561639.5	TSNAXIP1	-0.0412274461382231	-3.2622232091913097	-0.14373490352150597	0.885788071081148	0.9787301493041072	-5.0527548295554405	0	Transcript
ENSG00000054392.12	ENST00000367010.5	HHAT	-0.0397031732907996	-1.5375342200057	-0.14370448908726502	0.8858120720660659	0.9787403437338559	-5.5380090243301705	0	Transcript
ENSG00000169933.12	ENST00000616992.1	FRMPD4	0.0070279175695124	4.7156944590115595	0.1436691412406	0.885839966293765	0.9787403437338559	-6.7410819224947796	0	Transcript
ENSG00000196428.12	ENST00000460316.1	TSC22D2	-0.0130695881679331	0.0413054372793442	-0.14366765256362	0.88584114106419	0.9787403437338559	-5.907572089855489	0	Transcript
ENSG00000205758.11	ENST00000479964.1	CRYZL1	-0.0206862583831327	-2.29620713530841	-0.143659314646677	0.885847720829504	0.9787403437338559	-5.30669871523297	0	Transcript
ENSG00000273045.5	ENST00000409684.1	C2orf15	-0.0243865183985179	-2.6976134707721	-0.14364915323605898	0.885855739593265	0.9787403437338559	-5.17421815864787	0	Transcript
ENSG00000145536.15	ENST00000274181.7	ADAMTS16	-0.00759002416800798	-0.6390588438175671	-0.14363250177296802	0.8858688799348601	0.9787403437338559	-5.77505787327708	0	Transcript
ENSG00000110693.16	ENST00000316399.10	SOX6	0.0343673349258707	1.39670876000366	0.14362418183781697	0.885875445543295	0.9787403437338559	-6.163235346699361	0	Transcript
ENSG00000264860.1	ENST00000580671.1	RP11-143K11.5	0.0123622594668781	-2.0182628050107	0.14359351271243398	0.8858996478994301	0.9787403437338559	-5.405258887460341	0	Transcript
ENSG00000006634.7	ENST00000498144.5	DBF4	0.0214064567385309	-2.6056715754942004	0.143592883858599	0.8859001441567759	0.9787403437338559	-5.2558213861392495	0	Transcript
ENSG00000263724.1	ENST00000583571.1	DLGAP1-AS3	-0.00715364307032483	-1.0919923882787899	-0.14359138153886403	0.885901329706227	0.9787403437338559	-5.66615575840716	0	Transcript
ENSG00000115289.13	ENST00000233630.10	PCGF1	0.00505060143125515	0.8946108708849041	0.14358268330132598	0.8859081938897091	0.9787403437338559	-6.06594075786845	0	Transcript
ENSG00000079308.16	ENST00000419504.5	TNS1	0.0332337028939921	-1.22055775638954	0.14357764236336198	0.885912171932063	0.9787403437338559	-5.68661644991879	0	Transcript
ENSG00000115266.11	ENST00000590877.5	APC2	-0.01671482654533	-1.10765283815192	-0.143536450626571	0.885944678386216	0.9787612989365451	-5.657617009506151	0	Transcript
ENSG00000197785.13	ENST00000378756.7	ATAD3A	0.00983141924072488	1.24341051561673	0.14352934500155198	0.885950285808839	0.9787612989365451	-6.124605115358349	0	Transcript
ENSG00000125676.19	ENST00000416618.5	THOC2	-0.0227589720080501	-2.26718899184291	-0.14350448025251403	0.8859699079359001	0.9787681601369851	-5.32620076754556	0	Transcript
ENSG00000262576.2	ENST00000571252.2	PCDHGA4	-0.00807049918341916	2.7169508925321297	-0.143497213307746	0.885975642690874	0.9787681601369851	-6.383224935972769	0	Transcript
ENSG00000164953.15	ENST00000425545.2	TMEM67	-0.0196080525492337	-1.97889912521327	-0.14348231338317097	0.8859874010784151	0.978770574221853	-5.4258252465121295	0	Transcript
ENSG00000197858.10	ENST00000527653.1	GPAA1	-0.0204312790068607	-2.44603474671582	-0.14343977438145802	0.886020971190246	0.978773352299022	-5.26291680433149	0	Transcript
ENSG00000104529.17	ENST00000530445.5	EEF1D	0.00649239809431323	0.881746189182347	0.14342980811255499	0.886028836208499	0.978773352299022	-6.06206646952911	0	Transcript
ENSG00000153130.17	ENST00000608372.5	SCOC	-0.0050556615477810795	1.92246947709801	-0.14339905472921602	0.8860531057352191	0.978773352299022	-6.24887075437584	0	Transcript
ENSG00000254838.5	ENST00000531871.3	GVINP1	0.0175926245458003	1.7937845007561999	0.143395687230258	0.886055763257663	0.978773352299022	-6.242416452243769	0	Transcript
ENSG00000104205.12	ENST00000521435.1	SGK3	0.005385848351517721	0.564340036547636	0.143387958005108	0.88606186291974	0.978773352299022	-6.005550408899371	0	Transcript
ENSG00000163406.10	ENST00000295605.6	SLC15A2	-0.010371674733194	2.39539378653086	-0.143383451396343	0.8860654193971659	0.978773352299022	-6.325896665792639	0	Transcript
ENSG00000011028.13	ENST00000446119.2	MRC2	0.0123813632485421	0.23594691786794503	0.14335892723269	0.88608477315538	0.978773352299022	-5.94153327762712	0	Transcript
ENSG00000176124.11	ENST00000473075.2	DLEU1	-0.0112183598279213	-2.485298879325	-0.143349998420692	0.886091819531619	0.978773352299022	-5.23430120028207	0	Transcript
ENSG00000130508.10	ENST00000493779.1	PXDN	0.0187659723384528	-2.60768600299014	0.143348672980786	0.886092865533611	0.978773352299022	-5.22386103424815	0	Transcript
ENSG00000176945.16	ENST00000447234.6	MUC20	0.0147327086008473	-0.21777326431949	0.14333908874022597	0.886100429167797	0.978773352299022	-5.87692855029196	0	Transcript
ENSG00000092529.23	ENST00000397163.7	CAPN3	-0.0427278154955203	-2.7410815840199194	-0.14333449942054002	0.8861040509436071	0.978773352299022	-5.2092656509167	0	Transcript
ENSG00000115944.14	ENST00000464443.5	COX7A2L	-0.0147884163109202	-1.91428166494275	-0.14331801214594198	0.886117062306256	0.978773352299022	-5.425642066646921	0	Transcript
ENSG00000204120.14	ENST00000490229.5	GIGYF2	0.0112292641345689	-1.55075190078372	0.14329335313322197	0.8861365226666479	0.978773352299022	-5.536190081241321	0	Transcript
ENSG00000165533.18	ENST00000554686.5	TTC8	0.0232123645575227	-1.32899882303902	0.143288326005716	0.8861404899755899	0.978773352299022	-5.600743753482799	0	Transcript
ENSG00000232436.1	ENST00000440104.1	RP11-103C3.1	-0.0036199922388818603	1.66940089499602	-0.143278221824448	0.8861484640029459	0.978773352299022	-6.19827214559791	0	Transcript
ENSG00000279469.1	ENST00000623411.1	RP11-215P8.2	0.0057511393294937705	0.18773407110867898	0.143275860393644	0.8861503276008171	0.978773352299022	-5.93174867111567	0	Transcript
ENSG00000117640.17	ENST00000497956.1	MTFR1L	-0.00581572122953552	1.20677940262125	-0.143272904707995	0.8861526601746	0.978773352299022	-6.1139141738845595	0	Transcript
ENSG00000141552.17	ENST00000571024.6	ANAPC11	0.0054023339391799	1.3265616095336799	0.143244521998453	0.8861750593472629	0.9787810532441391	-6.1395532193974995	0	Transcript
ENSG00000053524.11	ENST00000459750.5	MCF2L2	-0.00369194917778201	2.07215596116502	-0.143239808805659	0.8861787789311859	0.9787810532441391	-6.26982268077173	0	Transcript
ENSG00000185278.15	ENST00000427304.5	ZBTB37	-0.00473412041213628	2.3020115388362004	-0.143226232121662	0.886189493468881	0.978782313752464	-6.3061112723028305	0	Transcript
ENSG00000196418.12	ENST00000543802.2	ZNF124	-0.00674098076199501	2.87487932612638	-0.14320273699195998	0.88620803556082	0.978792219550327	-6.40266176187346	0	Transcript
ENSG00000143614.9	ENST00000634401.1	GATAD2B	0.00963800481077229	-0.121841935585911	0.143187403909597	0.8862201362905892	0.978792518293956	-5.88149719965088	0	Transcript
ENSG00000118894.14	ENST00000587161.5	EEF2KMT	0.0242736609569464	-1.5549912498303	0.14317372030353398	0.88623093529109	0.978792518293956	-5.55002191870465	0	Transcript
ENSG00000172366.19	ENST00000619674.1	MCRIP2	0.00545161704423064	1.08883967686961	0.143150407409172	0.8862493337034141	0.978792518293956	-6.095553460919451	0	Transcript
ENSG00000115464.14	ENST00000490552.1	USP34	0.00934477672071754	-1.30732611485423	0.143133914534174	0.8862623498298872	0.978792518293956	-5.60603308711717	0	Transcript
ENSG00000214338.10	ENST00000465909.2	SOGA3	-0.0298956981572187	1.20038126430837	-0.14313039625754	0.8862651264470258	0.978792518293956	-6.140387991136549	0	Transcript
ENSG00000269973.1	ENST00000602458.1	RP11-95D17.1	-0.00365266043307355	1.78092984631276	-0.143129610760602	0.8862657463598871	0.978792518293956	-6.21148416766593	0	Transcript
ENSG00000265697.1	ENST00000585093.1	RP11-31I22.4	0.00867514073214396	-1.5783270644750902	0.14311170222829503	0.886279879762393	0.9787975543254459	-5.56859392450166	0	Transcript
ENSG00000274682.1	ENST00000615828.1	RP11-385G16.1	0.007056035870837891	-0.38738577083106607	0.14308722724967698	0.8862991954589591	0.9788083134537301	-5.827951135902981	0	Transcript
ENSG00000176125.4	ENST00000388761.3	UFSP1	-0.008008656620127029	-0.966529658333405	-0.143059747807567	0.8863208823642671	0.978809839548203	-5.698021937664	0	Transcript
ENSG00000140105.17	ENST00000554331.5	WARS	0.0104574208439835	1.1435286974423502	0.143056593210303	0.886323371992776	0.978809839548203	-6.115338106134349	0	Transcript
ENSG00000135446.16	ENST00000552254.5	CDK4	-0.0295114874499298	-2.2411736247477405	-0.143049084418422	0.8863292979842929	0.978809839548203	-5.351014770448231	0	Transcript
ENSG00000169255.13	ENST00000320474.8	B3GALNT1	0.0042696320269059295	4.38763795124053	0.14301577989651099	0.886355582224831	0.978828293645081	-6.673986176559629	0	Transcript
ENSG00000265750.1	ENST00000583267.1	RP11-799B12.4	0.0081541354365065	-0.42896712232657297	0.14298954323893698	0.886376288529049	0.9788405875322521	-5.811050520468499	0	Transcript
ENSG00000136367.13	ENST00000615307.1	ZFHX2	-0.006187620745313821	0.312415560600104	-0.142968278217684	0.8863930712117291	0.978845260860645	-5.95947459618034	0	Transcript
ENSG00000163918.10	ENST00000494047.5	RFC4	-0.0131219280513642	-0.8373641810071141	-0.1429599193115	0.886399668203391	0.978845260860645	-5.725614751193839	0	Transcript
ENSG00000132716.18	ENST00000610139.5	DCAF8	-0.00825131784890611	1.4090492786901	-0.142936263057509	0.886418338166298	0.9788486411783671	-6.15094952398497	0	Transcript
ENSG00000178177.15	ENST00000512376.2	LCORL	-0.00849093044006557	-0.5857301580640799	-0.142912022997925	0.8864374689452771	0.9788486411783671	-5.77730615174685	0	Transcript
ENSG00000119487.16	ENST00000444226.1	MAPKAP1	0.0342660073524293	-2.78764305619703	0.14291039896683802	0.8864387506680891	0.9788486411783671	-5.18114755134575	0	Transcript
ENSG00000243024.6	ENST00000482431.5	RPS11P6	-0.008438020042046279	-1.04872535929856	-0.142877679267634	0.8864645738733341	0.9788486411783671	-5.677385566132389	0	Transcript
ENSG00000100867.14	ENST00000556701.5	DHRS2	0.0114150116442328	-0.8631953435839	0.142876577822026	0.886465443163871	0.9788486411783671	-5.72289330786405	0	Transcript
ENSG00000177169.9	ENST00000540568.1	ULK1	-0.00803581225137312	0.551512775757294	-0.142873452876814	0.886467909455539	0.9788486411783671	-6.00588931049221	0	Transcript
ENSG00000125675.17	ENST00000477389.1	GRIA3	0.00803180484464862	-0.9272716661214491	0.142869847980678	0.8864707545388871	0.9788486411783671	-5.7194470873171905	0	Transcript
ENSG00000028203.17	ENST00000548838.5	VEZT	0.0307223320760115	-1.11549789889229	0.142849032401863	0.8864871827959109	0.9788486411783671	-5.673553835263751	0	Transcript
ENSG00000184203.7	ENST00000462906.1	PPP1R2	0.00571441141649222	0.219552471666352	0.142846863342852	0.886488894682855	0.9788486411783671	-5.94215969048227	0	Transcript
ENSG00000272316.1	ENST00000606125.1	XXbac-BPGBPG55C20.2	-0.00287713892830088	3.74676590383049	-0.14279418026892401	0.8865304739207421	0.978850440226953	-6.55558014465812	0	Transcript
ENSG00000243811.7	ENST00000216099.12	APOBEC3D	0.0264585926266692	-2.37631661915525	0.14278936069548198	0.8865342777044	0.978850440226953	-5.31111003624892	0	Transcript
ENSG00000154743.17	ENST00000402228.7	TSEN2	0.0203228462640706	0.9089607743437029	0.14277253203503198	0.8865475595193921	0.978850440226953	-6.08256576988767	0	Transcript
ENSG00000085999.11	ENST00000442598.5	RAD54L	-0.0149480014376976	-0.637032595277427	-0.1427586749085	0.886558496111506	0.978850440226953	-5.78214203188241	0	Transcript
ENSG00000052126.14	ENST00000538677.1	PLEKHA5	0.00819613657670142	0.5290528615143449	0.14275700518962198	0.8865598139211222	0.978850440226953	-6.0141758138231305	0	Transcript
ENSG00000104960.15	ENST00000391842.5	PTOV1	-0.007141263073044191	0.913274001644722	-0.142755124121299	0.88656129853664	0.978850440226953	-6.064116005935349	0	Transcript
ENSG00000130733.10	ENST00000253031.6	YIPF2	-0.0111726539652295	1.59660355823508	-0.14275145769008699	0.886564192234208	0.978850440226953	-6.192207885131331	0	Transcript
ENSG00000230731.2	ENST00000421190.2	RP11-478K15.6	-0.0163685430004937	-2.49346932764883	-0.14274775367201903	0.886567115598403	0.978850440226953	-5.23890468808291	0	Transcript
ENSG00000180257.13	ENST00000444460.6	ZNF816	-0.0097639126993836	1.32272403840201	-0.142718098360909	0.886590520851848	0.97885293406594	-6.13777638873787	0	Transcript
ENSG00000170074.19	ENST00000512612.5	FAM153A	0.0103230942249534	-1.15652666226483	0.14271642928278902	0.8865918381634019	0.97885293406594	-5.6774427178807	0	Transcript
ENSG00000177879.14	ENST00000515066.6	AP3S1	-0.00534178668372412	0.508003224620722	-0.14269610960048001	0.886607875396219	0.97885293406594	-5.99468402614309	0	Transcript
ENSG00000213976.4	ENST00000594254.1	CTD-2561J22.2	0.00768384908514768	0.211911631944651	0.14268876148026902	0.8866136748839291	0.97885293406594	-5.93858952345979	0	Transcript
ENSG00000144895.11	ENST00000487799.5	EIF2A	0.025273069493976	0.0125418344094805	0.142671241423291	0.886627502574952	0.97885293406594	-5.91219719447089	0	Transcript
ENSG00000105483.16	ENST00000391898.7	CARD8	-0.0471103188112352	-1.74775457753336	-0.142658852887668	0.8866372802377471	0.97885293406594	-5.50637443809897	0	Transcript
ENSG00000104529.17	ENST00000526340.5	EEF1D	-0.00833079395279175	0.23132455205570102	-0.142655125955059	0.886640221726024	0.97885293406594	-5.94650180568506	0	Transcript
ENSG00000065413.17	ENST00000493808.1	ANKRD44	0.008911189216670059	-1.3193761744923702	0.142637863914828	0.886653845842833	0.97885293406594	-5.60176514751842	0	Transcript
ENSG00000269737.2	ENST00000597891.1	RP11-345P4.6	0.0110099884280447	-2.2230127621855695	0.142635080133884	0.886656042953407	0.97885293406594	-5.33852307605934	0	Transcript
ENSG00000102572.14	ENST00000481288.1	STK24	-0.00948380485285438	-1.6538705382893202	-0.14261470552994698	0.8866721237200971	0.97885293406594	-5.5097379114664005	0	Transcript
ENSG00000182473.21	ENST00000634349.1	EXOC7	-0.0252459874961491	-1.16753777032428	-0.142582252924229	0.8866977372119521	0.97885293406594	-5.66732379180472	0	Transcript
ENSG00000271840.1	ENST00000606754.1	RP1-224A6.9	0.009133573802596209	-1.2402169693407599	0.142560277844388	0.8867150812959151	0.97885293406594	-5.6252708611234805	0	Transcript
ENSG00000228486.10	ENST00000615201.4	LINC01125	0.0104388477068813	-1.6876552162112	0.142548131427536	0.8867246680181929	0.97885293406594	-5.512326786531861	0	Transcript
ENSG00000121742.16	ENST00000636852.1	GJB6	-0.0143560780196243	-1.26122968464494	-0.142544459786489	0.886727565913371	0.97885293406594	-5.6219221229771605	0	Transcript
ENSG00000168591.15	ENST00000589785.1	TMUB2	-0.0287837592579798	-2.02588699573934	-0.14254066791572598	0.8867305587031651	0.97885293406594	-5.41108401689409	0	Transcript
ENSG00000101391.20	ENST00000481964.5	CDK5RAP1	-0.0175932751059558	-1.70493070437304	-0.14253129221821897	0.886737958617345	0.97885293406594	-5.50663055507864	0	Transcript
ENSG00000090060.17	ENST00000555626.5	PAPOLA	-0.0167646109460205	0.40913963152252103	-0.14249912753528698	0.886763345165871	0.97885293406594	-5.970419069325559	0	Transcript
ENSG00000119760.15	ENST00000405491.5	SUPT7L	0.0060771948205723	3.13892773590548	0.142479156395338	0.886779107802266	0.97885293406594	-6.46291115387792	0	Transcript
ENSG00000271096.1	ENST00000604488.1	SUMO2P14	0.00916084839626931	-1.6363405466616001	0.14246917159178402	0.886786988532413	0.97885293406594	-5.5356141946591695	0	Transcript
ENSG00000120265.16	ENST00000495487.1	PCMT1	-0.00846638763927289	-0.7617783406444331	-0.142453327846153	0.88679949358707	0.97885293406594	-5.74755762402384	0	Transcript
ENSG00000168404.12	ENST00000571303.1	MLKL	-0.0178915820433747	-2.37908157556154	-0.142441060056137	0.886809176252785	0.97885293406594	-5.2779674248981	0	Transcript
ENSG00000089486.16	ENST00000586728.5	CDIP1	0.009161121771677109	-1.1614825242241698	0.14242475276845598	0.886822047221179	0.97885293406594	-5.6477793792425	0	Transcript
ENSG00000134851.12	ENST00000608091.1	TMEM165	0.008212964709334929	0.576744851412339	0.142423354671936	0.8868231507081121	0.97885293406594	-6.00485402166034	0	Transcript
ENSG00000171492.14	ENST00000525774.5	LRRC8D	-0.0113212778463661	-1.6171722782273201	-0.14241812022156602	0.8868272821469921	0.97885293406594	-5.525525731349419	0	Transcript
ENSG00000185947.14	ENST00000575471.2	ZNF267	0.00462876674466081	1.4493881514322	0.14240862159565	0.886834779215627	0.97885293406594	-6.15997285302997	0	Transcript
ENSG00000152404.15	ENST00000532251.1	CWF19L2	0.007907512322344209	1.8384271143847701	0.142401682759526	0.8868402559016422	0.97885293406594	-6.222732281024459	0	Transcript
ENSG00000164751.14	ENST00000520203.1	PEX2	0.00998844970351252	-1.34599487030451	0.14239642159396	0.886844408439108	0.97885293406594	-5.59743066506171	0	Transcript
ENSG00000070371.15	ENST00000427926.5	CLTCL1	0.0189915697888878	1.43644294694278	0.142394923079213	0.886845591188739	0.97885293406594	-6.163699834770711	0	Transcript
ENSG00000198077.10	ENST00000291764.3	CYP2A7	-0.0257214416709512	-2.10535665074945	-0.142393113261399	0.88684701964439	0.97885293406594	-5.392289232818411	0	Transcript
ENSG00000157379.13	ENST00000558114.1	DHRS1	0.016696552205853	-2.46789845184773	0.142372405455303	0.886863363958134	0.978860406710895	-5.24315070397358	0	Transcript
ENSG00000010704.18	ENST00000483782.1	HFE	0.0155111905199081	-2.41224766531963	0.14235974716722302	0.8868733549501109	0.9788608668989921	-5.274876897231191	0	Transcript
ENSG00000170889.13	ENST00000441429.1	RPS9	-0.0158945712679326	-0.291496708697296	-0.14229876576054099	0.8869214868888621	0.978897498645293	-5.8453995142896105	0	Transcript
ENSG00000133106.14	ENST00000313640.11	EPSTI1	0.0299013268937528	-2.7141189284498703	0.142289591157153	0.886928728336423	0.978897498645293	-5.195349365879389	0	Transcript
ENSG00000204386.10	ENST00000495807.1	NEU1	-0.00433369612843544	1.4432300991256801	-0.142263299446067	0.8869494802447858	0.978897498645293	-6.1512928533903	0	Transcript
ENSG00000137642.12	ENST00000530365.1	SORL1	-0.00835056452417938	-0.534939643921341	-0.14226254063075197	0.886950079174852	0.978897498645293	-5.79031819713246	0	Transcript
ENSG00000107614.21	ENST00000377799.7	TRDMT1	0.00757329916104514	1.5081767584694699	0.14225510790225698	0.8869559458028481	0.978897498645293	-6.177886670043911	0	Transcript
ENSG00000161179.13	ENST00000468686.5	YDJC	-0.0110042685020002	0.51359373277998	-0.142244915379307	0.886963990737583	0.978897498645293	-5.9982754792865896	0	Transcript
ENSG00000125841.12	ENST00000382291.7	NRSN2	0.00381191714975091	4.9227398024601206	0.14221107915768696	0.886990697672713	0.97891640674391	-6.7596556694961905	0	Transcript
ENSG00000242282.6	ENST00000422961.5	AC108488.4	-0.0167298701884172	-2.0749708742256	-0.142190200838947	0.8870071769973141	0.978924026979225	-5.37204632946217	0	Transcript
ENSG00000244122.2	ENST00000485022.1	UGT1A7	-0.0058722589707684795	0.120226259903806	-0.14217312160468898	0.887020657728705	0.9789283377608492	-5.926895264168411	0	Transcript
ENSG00000154265.15	ENST00000589975.5	ABCA5	-0.0135964488579831	-2.3015665512068195	-0.14212478379595098	0.8870588111988109	0.9789466196098159	-5.34415916627154	0	Transcript
ENSG00000131095.11	ENST00000593179.1	GFAP	-0.0121937383275712	-0.7547408618161109	-0.142099534833317	0.8870787405381279	0.9789466196098159	-5.743758788924169	0	Transcript
ENSG00000215014.4	ENST00000366221.3	RP5-832C2.5	0.00504510453133484	0.683767076703912	0.14209489471056602	0.8870824030560319	0.9789466196098159	-6.020091175363571	0	Transcript
ENSG00000111011.17	ENST00000331738.11	RSRC2	0.00262727125217469	4.17367631552777	0.142087487853954	0.8870882494031399	0.9789466196098159	-6.62730377630518	0	Transcript
ENSG00000135829.16	ENST00000483416.1	DHX9	0.00766222672615985	0.194909178825996	0.14208092886833898	0.887093426517636	0.9789466196098159	-5.937657130709179	0	Transcript
ENSG00000159131.16	ENST00000476524.1	GART	-0.0154116361060951	-1.47103775383122	-0.142067384951872	0.8871041169674692	0.9789466196098159	-5.5705007364211605	0	Transcript
ENSG00000167637.16	ENST00000593164.5	ZNF283	0.00384960412864741	1.6770237828366297	0.142067219682411	0.887104247417669	0.9789466196098159	-6.19417637651644	0	Transcript
ENSG00000150637.8	ENST00000579496.5	CD226	0.0101516276851851	-0.17986230456786897	0.14204811915004997	0.887119323836889	0.9789498298626559	-5.86999651046015	0	Transcript
ENSG00000146426.17	ENST00000462408.2	TIAM2	0.0229558603078238	-2.09414449773297	0.14202553024178197	0.887137153751542	0.9789498298626559	-5.41863724843681	0	Transcript
ENSG00000115685.14	ENST00000427172.5	PPP1R7	0.0100235971774927	-1.0670739614585698	0.142020278872631	0.887141298779192	0.9789498298626559	-5.6807101361523795	0	Transcript
ENSG00000136950.13	ENST00000353214.6	ARPC5L	0.009763667035419971	0.24805552357975	0.142015011819811	0.887145456189441	0.9789498298626559	-5.9439433155586	0	Transcript
ENSG00000167614.13	ENST00000476863.1	TTYH1	-0.00662485194229745	0.09685223234958198	-0.14196649058641903	0.887183755301355	0.9789576552941031	-5.9205249588038305	0	Transcript
ENSG00000233108.1	ENST00000428660.1	AC006042.7	0.00667518391586391	-0.9431994500929999	0.141956524357045	0.887191621946461	0.9789576552941031	-5.70206517747194	0	Transcript
ENSG00000189051.5	ENST00000399398.2	RNF222	-0.037762204607489996	-4.300229212097509	-0.141934868136864	0.887208715891971	0.9789576552941031	-4.87902541257247	0	Transcript
ENSG00000243554.1	ENST00000453589.1	AC004967.7	-0.00881055638487176	-1.43146022563744	-0.14193243895974	0.887210633322262	0.9789576552941031	-5.57540415572549	0	Transcript
ENSG00000009307.15	ENST00000530784.1	CSDE1	-0.0107556877759128	-1.62119959558404	-0.141882765905573	0.8872498420612299	0.9789576552941031	-5.52079973375355	0	Transcript
ENSG00000134905.16	ENST00000537802.5	CARS2	0.00550277298906729	0.604816314513825	0.14187871767638802	0.8872530374872131	0.9789576552941031	-6.014902380935039	0	Transcript
ENSG00000110955.8	ENST00000550162.1	ATP5B	0.00689801681208558	0.6296994264055821	0.141878266444005	0.8872533936627349	0.9789576552941031	-6.01037653270313	0	Transcript
ENSG00000258461.5	ENST00000466369.5	RP11-164J13.1	0.0168835029562282	-1.1234143678981898	0.141867385741404	0.887261982237486	0.9789576552941031	-5.66683368143309	0	Transcript
ENSG00000072274.12	ENST00000392396.7	TFRC	0.0123721308100388	1.8174138344183302	0.14185193989766	0.887274174283977	0.9789576552941031	-6.215689623412731	0	Transcript
ENSG00000237529.1	ENST00000458111.1	RP11-439K3.3	0.00494353677224018	0.37567884055389206	0.141831623725831	0.8872902107236491	0.9789576552941031	-5.970996435494371	0	Transcript
ENSG00000113240.12	ENST00000520957.1	CLK4	-0.0061979393515011	0.8491591264928671	-0.141830572536828	0.8872910404741942	0.9789576552941031	-6.0559188396884505	0	Transcript
ENSG00000173588.14	ENST00000397807.6	CEP83	-0.0282055240046462	0.0135158781952735	-0.141824067584538	0.8872961751270408	0.9789576552941031	-5.90383964127813	0	Transcript
ENSG00000183426.16	ENST00000424549.7	NPIPA1	-0.0127658653082008	-0.0640029104270777	-0.14182179295610997	0.8872979705951859	0.9789576552941031	-5.89352199221273	0	Transcript
ENSG00000148343.18	ENST00000358369.8	FAM73B	-0.00295672152680156	3.99509182510244	-0.14180955471169598	0.88730763081063	0.9789576552941031	-6.60036578704975	0	Transcript
ENSG00000100225.17	ENST00000465418.1	FBXO7	0.00907277450171728	-0.25674203624932895	0.14180374817593	0.8873122141852191	0.9789576552941031	-5.85001542423329	0	Transcript
ENSG00000085224.21	ENST00000624166.3	ATRX	0.007387726332607641	2.72661656867361	0.141799635380607	0.887315460612283	0.9789576552941031	-6.38375005566339	0	Transcript
ENSG00000134817.10	ENST00000257254.3	APLNR	-0.0398953612835176	-3.12894361109773	-0.141797273499708	0.887317324959278	0.9789576552941031	-5.1833738465335095	0	Transcript
ENSG00000108479.11	ENST00000592494.1	GALK1	0.0146014613723688	-2.25811042005753	0.141787679748307	0.887324897778385	0.9789576552941031	-5.32415743981933	0	Transcript
ENSG00000248487.8	ENST00000491470.1	ABHD14A	-0.0181244260663564	-1.64132478011235	-0.141755445241004	0.887350342133604	0.978963802246255	-5.533697639248099	0	Transcript
ENSG00000121335.11	ENST00000545829.1	PRB2	0.00828282928911412	-0.608400387224183	0.141749602583402	0.8873549540563591	0.978963802246255	-5.7840559129028	0	Transcript
ENSG00000154359.12	ENST00000534446.1	LONRF1	0.0134190441279066	-2.0296837239195202	0.141744230486186	0.8873591945439642	0.978963802246255	-5.39940854629371	0	Transcript
ENSG00000253967.1	ENST00000520259.1	RP11-333A23.4	0.00382548931670489	1.35722215568037	0.141717477448807	0.8873803122151079	0.978976536295494	-6.14288897244434	0	Transcript
ENSG00000010539.11	ENST00000414144.6	ZNF200	0.0201105382987836	0.0636789164404535	0.141682035658593	0.8874082885292379	0.978984550907799	-5.92802481883981	0	Transcript
ENSG00000104969.9	ENST00000586711.1	SGTA	-0.008592691114775999	-1.3368676039538798	-0.141678996893231	0.88741068721413	0.978984550907799	-5.607071118397889	0	Transcript
ENSG00000077254.14	ENST00000461986.5	USP33	-0.007090703037906001	-0.0601717814394417	-0.141636287106182	0.887444400792365	0.978984550907799	-5.8915082124767	0	Transcript
ENSG00000105281.12	ENST00000542575.6	SLC1A5	-0.009730001335580041	0.408854674942585	-0.14163602143785997	0.887444610502076	0.978984550907799	-5.99295446847234	0	Transcript
ENSG00000153130.17	ENST00000394205.7	SCOC	-0.0426755404620774	-4.36229719609475	-0.14161345075328302	0.8874624270764251	0.978984550907799	-4.85415857011256	0	Transcript
ENSG00000160305.17	ENST00000479654.1	DIP2A	-0.00496298175743224	2.12084361049413	-0.141571985622392	0.8874951584693649	0.978984550907799	-6.27250452947355	0	Transcript
ENSG00000234109.1	ENST00000444633.1	RPL7P36	-0.0138137546839973	-2.0325381030024903	-0.141559877482229	0.8875047163265799	0.978984550907799	-5.41458869596807	0	Transcript
ENSG00000163832.15	ENST00000296149.8	ELP6	-0.006204102280863421	2.5441817371381297	-0.141555856165483	0.8875078906551509	0.978984550907799	-6.3555902399444495	0	Transcript
ENSG00000163138.18	ENST00000507634.5	PACRGL	0.0308452864665409	-2.03633533718516	0.14154848298117098	0.8875137108702779	0.978984550907799	-5.451030700360779	0	Transcript
ENSG00000167258.13	ENST00000430627.6	CDK12	0.0057222371576693895	3.1204855865309	0.141515625903598	0.8875396475345071	0.978984550907799	-6.45262135028484	0	Transcript
ENSG00000013275.7	ENST00000455878.2	PSMC4	-0.0372417334142037	-0.42398029525257697	-0.1414937699995	0.887556900178027	0.978984550907799	-5.82745998237041	0	Transcript
ENSG00000152953.12	ENST00000282908.9	STK32B	0.0151275567688562	0.143095713701231	0.141476594475104	0.887570458254543	0.978984550907799	-5.92715861522231	0	Transcript
ENSG00000279632.1	ENST00000623917.1	RP11-286N22.6	-0.0106582939455946	1.18392141603033	-0.141472673928288	0.887573553074359	0.978984550907799	-6.117188760200759	0	Transcript
ENSG00000185721.11	ENST00000433341.5	DRG1	-0.0114147560570745	0.514921640946367	-0.141468682676496	0.8875767037093721	0.978984550907799	-6.00174943051507	0	Transcript
ENSG00000182552.14	ENST00000510968.5	RWDD4	-0.0354809119581623	-1.9830378626981398	-0.14146747059925902	0.887577660505532	0.978984550907799	-5.421409224152111	0	Transcript
ENSG00000123136.14	ENST00000324340.13	DDX39A	-0.0192181727497887	-0.272562623562285	-0.14144213737939199	0.887597658218874	0.978984550907799	-5.88019064603984	0	Transcript
ENSG00000188603.17	ENST00000357857.14	CLN3	0.0242142310954879	-0.8275735926885159	0.141438590753072	0.887600457885167	0.978984550907799	-5.75115880465302	0	Transcript
ENSG00000161542.16	ENST00000324684.8	PRPSAP1	0.00288953902562479	3.5249875852943795	0.141436700929713	0.887601949690707	0.978984550907799	-6.525671149267371	0	Transcript
ENSG00000078070.12	ENST00000489909.1	MCCC1	-0.0103042514022114	-1.1584701529241002	-0.141418384886199	0.887616408192458	0.978984550907799	-5.658694218424469	0	Transcript
ENSG00000134444.13	ENST00000588446.1	KIAA1468	0.00816402659028621	0.711095943965265	0.14141064378156398	0.887622518954404	0.978984550907799	-6.034533921669509	0	Transcript
ENSG00000271941.1	ENST00000607513.1	RP11-188P20.3	0.00878423631361809	-1.59081187624191	0.14139413271749698	0.8876355526699	0.978984550907799	-5.52982964248718	0	Transcript
ENSG00000231680.1	ENST00000457725.1	AP003774.6	0.00509140439987551	-0.0483382379453988	0.14138310041148097	0.887644261510108	0.978984550907799	-5.89077353031366	0	Transcript
ENSG00000095970.16	ENST00000373113.7	TREM2	0.009889535202155221	1.47769856033888	0.141377336087489	0.8876488118404059	0.978984550907799	-6.20375935090477	0	Transcript
ENSG00000170324.20	ENST00000477710.1	FRMPD2	0.0165337463995678	-2.0888525419489	0.141342991000248	0.8876759237681049	0.978984550907799	-5.40460901189262	0	Transcript
ENSG00000108375.12	ENST00000577716.5	RNF43	-0.0364859628673209	-2.7028907689717205	-0.141339747772676	0.8876784839708209	0.978984550907799	-5.194548909760639	0	Transcript
ENSG00000076201.14	ENST00000477276.2	PTPN23	0.0087528736284046	-0.7343477570487141	0.141334279455544	0.8876828006611271	0.978984550907799	-5.74871068574828	0	Transcript
ENSG00000122034.13	ENST00000493903.1	GTF3A	0.0109543223243016	0.43687176146951207	0.141328687793906	0.8876872147230621	0.978984550907799	-5.981193824238059	0	Transcript
ENSG00000134255.13	ENST00000473474.5	CEPT1	-0.00863797642689449	-0.10373039199840801	-0.14131584718624401	0.8876973511217192	0.978984550907799	-5.87941086787075	0	Transcript
ENSG00000100413.16	ENST00000337566.9	POLR3H	0.020965238632762	1.1610384219995902	0.141315474982716	0.887697644940125	0.978984550907799	-6.135646494259371	0	Transcript
ENSG00000187775.16	ENST00000591647.1	DNAH17	-0.0137995130349479	-2.37038319290702	-0.141310950370086	0.88770121668201	0.978984550907799	-5.285480903658019	0	Transcript
ENSG00000058272.16	ENST00000547131.1	PPP1R12A	-0.0390772063261604	-3.53879708341519	-0.14130414463214902	0.887706589154917	0.978984550907799	-4.97925689783722	0	Transcript
ENSG00000147481.14	ENST00000524004.5	SNTG1	-0.00903050290569877	-0.948300734815219	-0.141291556789893	0.887716526054487	0.978984550907799	-5.7099380688048305	0	Transcript
ENSG00000074621.13	ENST00000449142.2	SLC24A1	-0.0240249388637798	-2.44851227320424	-0.141275141416241	0.8877294844512621	0.978984550907799	-5.27730258942317	0	Transcript
ENSG00000172428.10	ENST00000307266.7	COPS9	0.0114383932659248	-2.22788742805558	0.14126268769842903	0.887739315512688	0.978984550907799	-5.316567634827599	0	Transcript
ENSG00000177453.7	ENST00000513797.1	NIM1K	-0.0120058523109325	-2.30274347048412	-0.141261250762176	0.8877404498424258	0.978984550907799	-5.3001273933545	0	Transcript
ENSG00000175170.14	ENST00000584071.1	FAM182B	-0.00851346218002749	-0.548101376509305	-0.14125881816957503	0.8877423701523071	0.978984550907799	-5.79008222012394	0	Transcript
ENSG00000186842.4	ENST00000334165.4	LINC00846	0.00381314955360825	1.31858116803151	0.141258783798779	0.887742397284918	0.978984550907799	-6.1357985265626	0	Transcript
ENSG00000165724.5	ENST00000471957.1	ZMYND19	0.00615912111917965	-0.33877849439584395	0.14124028757843698	0.8877569983847791	0.978984550907799	-5.830739576824019	0	Transcript
ENSG00000050165.17	ENST00000326932.8	DKK3	0.00358778641670534	9.14916795472347	0.141235202954252	0.887761012244263	0.978984550907799	-7.51800232448275	0	Transcript
ENSG00000203987.2	ENST00000371390.1	RP11-188C12.3	-0.00522493866985883	0.991725181472842	-0.14121237894633099	0.8877790298082671	0.978993860611843	-6.09831498117857	0	Transcript
ENSG00000108423.14	ENST00000591548.5	TUBD1	-0.0200556288444299	-1.79244124542245	-0.141184654193867	0.8878009161610619	0.978994296462573	-5.483141026741481	0	Transcript
ENSG00000092531.9	ENST00000397138.5	SNAP23	-0.0210751124301132	-2.43902758603445	-0.141172248086749	0.8878107097636859	0.978994296462573	-5.2416637953387095	0	Transcript
ENSG00000143889.15	ENST00000409328.5	HNRNPLL	0.0101904895331476	1.8610317164001298	0.141149166816284	0.887828930576756	0.978994296462573	-6.24280296027564	0	Transcript
ENSG00000141401.11	ENST00000589374.1	IMPA2	0.0204886726075059	-1.32147226714551	0.141146609080482	0.887830949707832	0.978994296462573	-5.61298654749033	0	Transcript
ENSG00000090971.4	ENST00000592719.1	NAT14	-0.00538400828623827	1.44164101080233	-0.14113951239589098	0.8878365519855091	0.978994296462573	-6.156950020555611	0	Transcript
ENSG00000176177.9	ENST00000325157.6	ENTHD1	0.0150360973904437	-1.82307348414563	0.14112128305260402	0.8878509426526799	0.978994296462573	-5.494170017882941	0	Transcript
ENSG00000279283.1	ENST00000624048.1	RP11-417L19.5	0.00551655618326186	1.3211903179319098	0.141116814701242	0.8878544700787379	0.978994296462573	-6.150218493225009	0	Transcript
ENSG00000027001.9	ENST00000382172.3	MIPEP	0.0028936310208625897	3.10670744786932	0.141114841309516	0.887856027923232	0.978994296462573	-6.45002110232369	0	Transcript
ENSG00000256628.3	ENST00000609682.1	ZBTB11-AS1	-0.0041707231041429	0.9848123713056719	-0.141097354608355	0.8878698323789151	0.9789989596248292	-6.07328535238299	0	Transcript
ENSG00000251408.1	ENST00000507424.1	RP11-586D19.2	0.00485247078211646	0.7035529360772769	0.14107391289088902	0.8878883379325799	0.979008806239578	-6.0327670686078605	0	Transcript
ENSG00000101310.14	ENST00000262544.6	SEC23B	0.0551439453479741	-2.53096331256367	0.141015613462876	0.887934361413229	0.979030412740435	-5.27524160298867	0	Transcript
ENSG00000127947.15	ENST00000464313.1	PTPN12	-0.00609167987685016	0.0223889610767845	-0.141005521140883	0.8879423286617559	0.979030412740435	-5.9029230616660895	0	Transcript
ENSG00000152795.17	ENST00000502762.4	HNRNPDL	0.0245532277828742	-2.9422827406351204	0.14098641508929502	0.8879574117096071	0.979030412740435	-5.1936164295197695	0	Transcript
ENSG00000240184.6	ENST00000617641.4	PCDHGC3	0.00568447790361328	4.30400859574634	0.140980538564814	0.887962050870977	0.979030412740435	-6.64869278733076	0	Transcript
ENSG00000115685.14	ENST00000272983.12	PPP1R7	-0.0198986960531723	-1.10195131138071	-0.140959367879831	0.8879787638808531	0.979030412740435	-5.67700714009738	0	Transcript
ENSG00000063015.19	ENST00000585644.1	SEZ6	0.0173037979022001	-0.6873143080875529	0.140935647025554	0.8879974901587141	0.979030412740435	-5.77666876263286	0	Transcript
ENSG00000172349.17	ENST00000558332.3	IL16	-0.00999045810454961	-0.28969823054732396	-0.14092995521686802	0.888001983530295	0.979030412740435	-5.846384883578191	0	Transcript
ENSG00000155463.12	ENST00000557299.5	OXA1L	-0.0131183195489406	-2.2671930284277404	-0.140925597990454	0.888005423324624	0.979030412740435	-5.30812189855181	0	Transcript
ENSG00000178394.4	ENST00000323865.4	HTR1A	-0.0127248089747112	-1.84940114208195	-0.140923090123175	0.888007403151011	0.979030412740435	-5.473517489229669	0	Transcript
ENSG00000178665.14	ENST00000466630.5	ZNF713	0.00603589325890211	0.236469767566922	0.14090894718211402	0.888018568255751	0.979030412740435	-5.94268991205495	0	Transcript
ENSG00000179151.11	ENST00000565602.5	EDC3	-0.0250231395761857	-1.50183015886419	-0.14089649264424697	0.8880284004738459	0.979030412740435	-5.54930437632895	0	Transcript
ENSG00000149295.13	ENST00000538967.5	DRD2	-0.0143902683002914	-0.771207454812479	-0.14089645768895198	0.8880284280692808	0.979030412740435	-5.77619065297974	0	Transcript
ENSG00000127914.16	ENST00000358100.6	AKAP9	-0.00869340779472124	3.14158679015464	-0.140891404019368	0.888032417686862	0.979030412740435	-6.4627713733012495	0	Transcript
ENSG00000226950.6	ENST00000441504.1	DANCR	-0.00857740130038423	-1.4299950622893	-0.140843858886661	0.888069952313694	0.9790612363137879	-5.573042299688161	0	Transcript
ENSG00000234160.1	ENST00000413915.1	RP11-613M10.6	-0.00580305700820644	-0.274109609492653	-0.140812529989104	0.8880946851298851	0.9790760023889581	-5.846210931914519	0	Transcript
ENSG00000134882.15	ENST00000473091.5	UBAC2	0.0131922546397291	-0.4915940373228189	0.14080263301627402	0.888102498386697	0.9790760023889581	-5.80325565008072	0	Transcript
ENSG00000282556.1	ENST00000632757.1	RP11-304C12.5	-0.00646178906111025	-0.811339187110386	-0.14076128854041198	0.888135138283924	0.979093202038973	-5.73185615952212	0	Transcript
ENSG00000171634.16	ENST00000306378.10	BPTF	-0.0046312042625853	5.32202924331749	-0.14075592139214002	0.8881393754581021	0.979093202038973	-6.8159357733496	0	Transcript
ENSG00000134352.19	ENST00000381287.8	IL6ST	-0.0493201993865229	-3.43752078575267	-0.14074257263717802	0.888149913843042	0.979093202038973	-5.075043085603361	0	Transcript
ENSG00000213366.12	ENST00000472225.6	GSTM2	-0.00737475809606665	0.448151171577792	-0.140725917117466	0.8881630628333549	0.979093202038973	-5.980325897790361	0	Transcript
ENSG00000106484.14	ENST00000475188.1	MEST	-0.0109924024802299	-2.00294235158733	-0.14072043579206198	0.888167390167985	0.979093202038973	-5.404120592673809	0	Transcript
ENSG00000102401.19	ENST00000479298.5	ARMCX3	-0.013489852115587	0.5974530889671159	-0.140706985019874	0.8881780091452791	0.979093202038973	-6.026423817661691	0	Transcript
ENSG00000225792.1	ENST00000451368.1	AC004540.4	-0.0113472717717841	-1.39110658865165	-0.14069795995706	0.888185134170349	0.979093202038973	-5.58673214169577	0	Transcript
ENSG00000125657.4	ENST00000245817.4	TNFSF9	-0.00854006043504451	-0.23470741071533396	-0.140658091341883	0.88821660939308	0.979103562687555	-5.85584925133298	0	Transcript
ENSG00000106125.14	ENST00000265299.6	FAM188B	-0.00335555314122343	3.43759576374684	-0.14065189408445902	0.88822150198066	0.979103562687555	-6.50680906010692	0	Transcript
ENSG00000150593.16	ENST00000481353.5	PDCD4	0.00594429773125498	1.47800919078447	0.140627218477892	0.8882409828285159	0.979103562687555	-6.15955508947401	0	Transcript
ENSG00000147655.10	ENST00000276659.9	RSPO2	-0.0306953847772588	-1.9924513132833999	-0.14061815956226	0.8882481346598772	0.979103562687555	-5.42802475502848	0	Transcript
ENSG00000101040.19	ENST00000611941.4	ZMYND8	-0.045567321142902004	-0.892763467847946	-0.14059850261273601	0.8882636534568671	0.979103562687555	-5.744378512547129	0	Transcript
ENSG00000075413.17	ENST00000440884.7	MARK3	0.0176316860880237	0.13138573281667298	0.140593581378264	0.8882675386869201	0.979103562687555	-5.9342052159545995	0	Transcript
ENSG00000231160.9	ENST00000610668.4	KLF3-AS1	0.0131147019671837	-1.76306756533359	0.140575452963785	0.888281850781893	0.979103562687555	-5.49179795068796	0	Transcript
ENSG00000149547.14	ENST00000618552.4	EI24	-0.0269687421589619	-1.2034142811408701	-0.140571939554508	0.888284624566883	0.979103562687555	-5.6376641642067895	0	Transcript
ENSG00000142082.14	ENST00000528469.1	SIRT3	-0.00844679822003519	-0.20499676091422897	-0.1405673208363	0.8882882709791179	0.979103562687555	-5.866160907740281	0	Transcript
ENSG00000198793.12	ENST00000476768.1	MTOR	-0.007694933378702641	-1.14637485586717	-0.140564754432637	0.8882902971192791	0.979103562687555	-5.66073603983322	0	Transcript
ENSG00000159140.18	ENST00000436227.5	SON	-0.0310011833447297	-0.272413093927601	-0.140536368133172	0.8883127077585921	0.979117708836298	-5.8706166538813305	0	Transcript
ENSG00000101236.16	ENST00000432261.6	RNF24	-0.0406728476189644	-2.84940770591367	-0.14051519182023098	0.888329426259328	0.979125580747951	-5.30814191623313	0	Transcript
ENSG00000163661.3	ENST00000295927.3	PTX3	-0.0187240842571309	-2.32338214462046	-0.140476147817729	0.8883602512643871	0.979149000652453	-5.303549793467201	0	Transcript
ENSG00000157036.12	ENST00000457367.5	EXOG	-0.0137108730867865	0.0386798998308752	-0.140414960949356	0.888408558269789	0.9791916884722359	-5.910677590345791	0	Transcript
ENSG00000135090.13	ENST00000536584.1	TAOK3	0.00555213215040628	-0.18746758610360398	0.140385561478161	0.888431769287259	0.97920671521726	-5.86328603960372	0	Transcript
ENSG00000135365.15	ENST00000530587.5	PHF21A	-0.0200838136831896	-2.72536658905975	-0.140360685391948	0.888451409146542	0.97921505857907	-5.16926676602033	0	Transcript
ENSG00000254489.1	ENST00000525871.1	RP5-1024C24.1	-0.0110338343499441	-2.4009582218182204	-0.14034514043267302	0.88846368204504	0.97921505857907	-5.2706970160694295	0	Transcript
ENSG00000198951.11	ENST00000396398.7	NAGA	0.00380747026761916	2.6961945640413902	0.140339580398311	0.888468071753465	0.97921505857907	-6.378383513295731	0	Transcript
ENSG00000177556.11	ENST00000313115.10	ATOX1	-0.00245605451742184	3.9989949317112203	-0.14030501299348902	0.888495363177702	0.979225713499511	-6.60361069481543	0	Transcript
ENSG00000173264.14	ENST00000540370.1	GPR137	-0.0109875230847512	-1.8397914875038002	-0.14030307342884699	0.888496894493625	0.979225713499511	-5.45984366847365	0	Transcript
ENSG00000143669.13	ENST00000461526.1	LYST	0.0071301837942033	-0.638839353903599	0.14027494074548	0.8885191057240089	0.979237789316149	-5.7780007137919105	0	Transcript
ENSG00000180155.18	ENST00000621401.4	LYNX1	-0.0144108656055129	4.3216284129119105	-0.14023544981826902	0.8885502846287049	0.979237789316149	-6.6550288241106	0	Transcript
ENSG00000141526.15	ENST00000581287.5	SLC16A3	-0.00737937227329444	0.665262766633522	-0.140223555747381	0.888559675277866	0.979237789316149	-6.02114857305938	0	Transcript
ENSG00000273559.4	ENST00000614790.4	CWC25	0.00267778286069882	3.1450483375119704	0.14021225945924698	0.8885685939779991	0.979237789316149	-6.454578538875929	0	Transcript
ENSG00000260198.1	ENST00000564074.1	RP11-441F2.2	0.0036784436751679996	1.91992539304632	0.14020117774342902	0.88857734328172	0.979237789316149	-6.2444110497490595	0	Transcript
ENSG00000214253.8	ENST00000449367.5	FIS1	-0.00651451220181656	0.8109641138364772	-0.140197127097798	0.888580541375515	0.979237789316149	-6.041515157200051	0	Transcript
ENSG00000225886.3	ENST00000629895.1	RP11-288L9.4	-0.0089040261488158	-1.6237539413386899	-0.140174079058467	0.8885987384578209	0.979237789316149	-5.51416174971551	0	Transcript
ENSG00000133103.16	ENST00000416691.5	COG6	-0.00327665368765846	2.6826051460683997	-0.140172833429965	0.8885997219186149	0.979237789316149	-6.36988953145052	0	Transcript
ENSG00000131797.12	ENST00000254109.9	CLUHP3	-0.0071805951705883	0.8702793294973621	-0.140163910334596	0.8886067669731529	0.979237789316149	-6.0569549116846595	0	Transcript
ENSG00000163606.10	ENST00000471858.5	CD200R1	0.0151966181373655	-2.12350592071939	0.14014851122409802	0.8886189250589108	0.979237789316149	-5.39596804604058	0	Transcript
ENSG00000173588.14	ENST00000549352.1	CEP83	0.0253451271312983	-2.27991684343186	0.14014660784329197	0.888620427840205	0.979237789316149	-5.298510521911441	0	Transcript
ENSG00000171853.15	ENST00000479955.5	TRAPPC12	0.00815235882321123	-1.16254816651898	0.14014362317932	0.888622784330672	0.979237789316149	-5.65256611914525	0	Transcript
ENSG00000213199.7	ENST00000357922.8	ASIC3	0.008307747198991279	0.266375097793096	0.14010603311525197	0.888652463008405	0.979247302033965	-5.951828460333589	0	Transcript
ENSG00000188191.14	ENST00000400758.6	PRKAR1B	-0.0125065447590448	-0.7699871581137561	-0.14010332769769698	0.8886545990367679	0.979247302033965	-5.73510979134166	0	Transcript
ENSG00000219201.4	ENST00000427577.1	RP11-181C21.4	0.0151777865892997	-2.5847428686055802	0.140096296697246	0.888660150278434	0.979247302033965	-5.23070108430382	0	Transcript
ENSG00000163626.16	ENST00000295890.8	COX18	0.00326655490417061	2.53334158947126	0.14005480697980802	0.88869290809641	0.9792728446357679	-6.346737697028621	0	Transcript
ENSG00000117281.15	ENST00000616463.1	CD160	0.00518372066407568	0.789647114633863	0.14002590131207698	0.888715730408558	0.979273070783238	-6.04526833290385	0	Transcript
ENSG00000156983.15	ENST00000424362.5	BRPF1	-0.00631803569844164	3.00065317290867	-0.14002180392041	0.8887189654892741	0.979273070783238	-6.4300553997374905	0	Transcript
ENSG00000251306.1	ENST00000509515.1	NDUFB4P2	0.0101771752945867	-2.03342033683419	0.14001815360604	0.888721847583301	0.979273070783238	-5.39914286108416	0	Transcript
ENSG00000264229.1	ENST00000580972.1	RNU4ATAC	0.00947590992493443	0.25793227158981197	0.13999428729451	0.8887406911895749	0.9792793792207909	-5.9542923158567	0	Transcript
ENSG00000047346.12	ENST00000534964.6	FAM214A	-0.00548782716868894	3.07952118585218	-0.139985908527808	0.8887473066457551	0.9792793792207909	-6.44230068535375	0	Transcript
ENSG00000140688.16	ENST00000567994.5	C16orf58	0.0261481161108808	0.374014612239083	0.139974509026143	0.888756307136053	0.9792793792207909	-6.00462714441067	0	Transcript
ENSG00000102349.16	ENST00000468660.5	KLF8	0.007442869674325709	0.8629239197704759	0.13994368216141698	0.8887806465964221	0.979280473156021	-6.069065946137449	0	Transcript
ENSG00000116698.20	ENST00000493045.1	SMG7	-0.00978993672655349	-1.77916858322954	-0.13994231221060502	0.8887817282483871	0.979280473156021	-5.47244264676713	0	Transcript
ENSG00000276071.1	ENST00000611182.1	CTD-3234P18.6	-0.00475082134126594	0.51945460548175	-0.139936858287862	0.88878603442422	0.979280473156021	-5.99681535539311	0	Transcript
ENSG00000280243.1	ENST00000624263.1	MTCO1P1	-0.0115556547047155	-1.27491162907891	-0.13990685457996802	0.888809724081973	0.979282317914374	-5.62137580529654	0	Transcript
ENSG00000145794.16	ENST00000510828.5	MEGF10	-0.0280725528686048	-3.16133900413711	-0.139887831124505	0.888824744248831	0.979282317914374	-5.07647619666831	0	Transcript
ENSG00000144591.18	ENST00000481170.1	GMPPA	0.0046015612959518	0.8842542895799491	0.139849466082333	0.888855035888282	0.979282317914374	-6.05905541374429	0	Transcript
ENSG00000163947.11	ENST00000495373.5	ARHGEF3	-0.0158635971512266	0.0034057664551630897	-0.13981762190602098	0.8888801790134069	0.979282317914374	-5.90417474183667	0	Transcript
ENSG00000176225.12	ENST00000580034.1	RTTN	0.0122646319258887	-1.6935415151604798	0.139807172789085	0.888888429320492	0.979282317914374	-5.51864831531078	0	Transcript
ENSG00000133059.16	ENST00000367162.7	DSTYK	0.00171774093607286	5.97914116681896	0.13979485564483599	0.8888981545810319	0.979282317914374	-6.9279555747735095	0	Transcript
ENSG00000115827.13	ENST00000611110.4	DCAF17	0.0336676385764426	-2.71030426054478	0.13978312436802498	0.8889074172732142	0.979282317914374	-5.2268312830533095	0	Transcript
ENSG00000054983.16	ENST00000557520.1	GALC	-0.011697089350988002	-1.76138418982263	-0.139780847954249	0.888909214668428	0.979282317914374	-5.49357544528422	0	Transcript
ENSG00000110619.16	ENST00000466442.6	CARS	0.00628954529014169	0.36481229021501793	0.139775050488478	0.8889137921943728	0.979282317914374	-5.96548105332245	0	Transcript
ENSG00000161016.16	ENST00000394920.6	RPL8	0.0150544438028324	0.9675233617530992	0.139774252509775	0.888914422257584	0.979282317914374	-6.0772113178786595	0	Transcript
ENSG00000104299.14	ENST00000521777.5	INTS9	-0.0248284521822823	-1.26803699928645	-0.13976883927074302	0.8889186964120741	0.979282317914374	-5.627419831488991	0	Transcript
ENSG00000160221.16	ENST00000291577.10	C21orf33	0.0599582985932615	0.433161517109326	0.139759925753358	0.8889257343035041	0.979282317914374	-6.042961637086459	0	Transcript
ENSG00000139329.4	ENST00000266718.4	LUM	-0.013865046110107	-0.945976024237092	-0.13975553925688503	0.888929197775147	0.979282317914374	-5.70710853616165	0	Transcript
ENSG00000134330.18	ENST00000492223.5	IAH1	-0.0417557481419569	-3.21228884760452	-0.139750731364546	0.888932993973231	0.979282317914374	-5.07702225274881	0	Transcript
ENSG00000137074.18	ENST00000460945.5	APTX	-0.021246494870781	-2.7412346894347297	-0.139729722513714	0.8889495820949909	0.979282317914374	-5.1694003230412005	0	Transcript
ENSG00000280433.1	ENST00000623998.1	CH507-9B2.9	-0.005886046134876721	3.4816037195163196	-0.13971241395788	0.8889632485827289	0.979282317914374	-6.5182894588632205	0	Transcript
ENSG00000198919.12	ENST00000486815.5	DZIP3	0.0154319049774252	-1.2328649760492398	0.139701428161743	0.8889719227637071	0.979282317914374	-5.647007583022551	0	Transcript
ENSG00000174606.13	ENST00000535388.2	ANGEL2	-0.0444048431365713	-2.16482813770759	-0.139699563822498	0.8889733948127391	0.979282317914374	-5.4686829212289405	0	Transcript
ENSG00000263597.1	ENST00000584304.1	MIR3936	-0.00672001113776906	-0.6124416932966371	-0.13969332623410802	0.8889783199041279	0.979282317914374	-5.778383386824941	0	Transcript
ENSG00000166770.10	ENST00000585445.1	ZNF667-AS1	0.00386100724811681	4.1443529276925295	0.139683621820379	0.8889859823491079	0.979282317914374	-6.62474861578012	0	Transcript
ENSG00000164011.17	ENST00000397034.3	ZNF691	0.015776803243756	-2.5087033348074197	0.139669967814915	0.888996763344198	0.979282317914374	-5.242477622948879	0	Transcript
ENSG00000169045.17	ENST00000514332.5	HNRNPH1	0.00646472484845977	2.85969739211716	0.139659264864237	0.8890052142457159	0.979282317914374	-6.4061324552801295	0	Transcript
ENSG00000185627.17	ENST00000621534.4	PSMD13	0.0293285383636346	-0.097109813018718	0.139655728181936	0.889008006763828	0.979282317914374	-5.94529292047148	0	Transcript
ENSG00000174233.11	ENST00000547260.5	ADCY6	0.0131649257766091	0.283561263976731	0.13963794351258801	0.889022049327221	0.9792872355846921	-5.95242070795838	0	Transcript
ENSG00000103495.13	ENST00000545521.5	MAZ	0.0216433571447424	1.6432303716933998	0.139581881863697	0.8890663151672199	0.979312074957804	-6.206204338384611	0	Transcript
ENSG00000254802.1	ENST00000525556.1	AC022182.3	-0.0053711823323434205	0.21366502293914102	-0.13957929239172398	0.889068359802453	0.979312074957804	-5.93914781842196	0	Transcript
ENSG00000136052.9	ENST00000411411.1	SLC41A2	-0.0154571923416959	0.160244267912492	-0.139572992022104	0.8890733345485992	0.979312074957804	-5.93189670002333	0	Transcript
ENSG00000054282.15	ENST00000496361.1	SDCCAG8	-0.00989682038557217	-1.17672226319608	-0.139549723515072	0.889091707304828	0.97931801315481	-5.6416741867101905	0	Transcript
ENSG00000135951.14	ENST00000488960.1	TSGA10	0.0104181120874513	-1.17022073788763	0.139541902692005	0.8890978826210201	0.97931801315481	-5.6413995671100405	0	Transcript
ENSG00000167552.13	ENST00000546918.1	TUBA1A	-0.0198125240229514	0.0816495339921482	-0.13951852374013698	0.889116342664662	0.979327795808989	-5.92402729797177	0	Transcript
ENSG00000112539.14	ENST00000491176.1	C6orf118	-0.0191241883851593	-2.34609722814691	-0.13946688378717498	0.889157117836808	0.9793621572519291	-5.30842141658059	0	Transcript
ENSG00000144827.8	ENST00000494817.1	ABHD10	0.0238799800429648	-1.92767447267272	0.139444421877327	0.889174853968115	0.979363657119835	-5.46854826693671	0	Transcript
ENSG00000115216.13	ENST00000486701.1	NRBP1	-0.0113820183593835	-1.96446083770241	-0.139405285934829	0.889205756202542	0.979363657119835	-5.413251957926559	0	Transcript
ENSG00000163558.12	ENST00000485837.5	PRKCI	-0.0201305712934628	-1.7492561318671298	-0.139386151804306	0.88922086481517	0.979363657119835	-5.5002832951564	0	Transcript
ENSG00000059377.15	ENST00000469630.1	TBXAS1	-0.010224417654508001	-0.9322105595365441	-0.139383754428009	0.8892227578243258	0.979363657119835	-5.70853707474589	0	Transcript
ENSG00000166224.16	ENST00000618021.1	SGPL1	0.00938152713065533	-1.05552919268259	0.13937877763057002	0.889226687590376	0.979363657119835	-5.67478403859152	0	Transcript
ENSG00000168502.17	ENST00000521018.1	MTCL1	0.013710382437231999	-2.52452443034404	0.13936944712804503	0.889234055125252	0.979363657119835	-5.263030056290599	0	Transcript
ENSG00000078699.21	ENST00000359606.3	CBFA2T2	-0.00345220806338942	4.49958909551549	-0.13936486117392902	0.889237676281738	0.979363657119835	-6.68065998672643	0	Transcript
ENSG00000174600.13	ENST00000412676.5	CMKLR1	-0.0448283643016002	-2.8995481018360096	-0.139339435290193	0.889257753084633	0.979363657119835	-5.165384132364309	0	Transcript
ENSG00000175874.9	ENST00000495455.5	CREG2	-0.008407406508184709	-1.1644754999061397	-0.13932573306470403	0.8892685726744309	0.979363657119835	-5.64395005309221	0	Transcript
ENSG00000129292.20	ENST00000522580.5	PHF20L1	-0.0101749910186014	-0.7789583494981078	-0.13929407284353398	0.8892935723864549	0.979363657119835	-5.73514784294201	0	Transcript
ENSG00000270697.1	ENST00000604680.1	RP11-381K20.4	0.00788949340249229	-1.43237476045093	0.13928696085325304	0.8892991882092071	0.979363657119835	-5.57515245095412	0	Transcript
ENSG00000162129.12	ENST00000340729.9	CLPB	-0.0225087663753345	-0.654043183054485	-0.139286807677421	0.889299309161109	0.979363657119835	-5.785534845833499	0	Transcript
ENSG00000064545.14	ENST00000587406.5	TMEM161A	0.0273996399518865	-1.36403355268143	0.13927102784477802	0.889311769370307	0.979363657119835	-5.59129223875468	0	Transcript
ENSG00000109576.13	ENST00000505906.1	AADAT	0.015125688117558002	-2.22245645443542	0.13926717662795002	0.889314810405926	0.979363657119835	-5.33254229254091	0	Transcript
ENSG00000135766.8	ENST00000366641.3	EGLN1	-0.00196769501355213	6.157559958257821	-0.139259654818498	0.889320749855622	0.979363657119835	-6.95506410103718	0	Transcript
ENSG00000147408.14	ENST00000454498.6	CSGALNACT1	0.014323760421129	2.05373368985334	0.139255160883032	0.889324298406832	0.979363657119835	-6.2655796948926294	0	Transcript
ENSG00000164929.16	ENST00000306391.10	BAALC	0.0124008984295908	-2.06457284168754	0.139248301093491	0.8893297151142929	0.979363657119835	-5.3860916604527	0	Transcript
ENSG00000115041.12	ENST00000295225.9	KCNIP3	-0.0037712186090903795	3.7386895329464704	-0.139244874163053	0.8893324211292359	0.979363657119835	-6.55456983719692	0	Transcript
ENSG00000171298.12	ENST00000302262.7	GAA	0.0330964272685128	0.636061559727225	0.13921567873768698	0.8893554748324352	0.979363657119835	-6.02704827135417	0	Transcript
ENSG00000164933.11	ENST00000523701.1	SLC25A32	0.00709751035525293	-0.6775914806242069	0.139207424965577	0.889361992309317	0.979363657119835	-5.75803085469619	0	Transcript
ENSG00000082684.14	ENST00000451055.6	SEMA5B	-0.0366062532657815	-0.6501500866546801	-0.13918674451882398	0.8893783223707679	0.979363657119835	-5.78044718835289	0	Transcript
ENSG00000146263.11	ENST00000509383.5	MMS22L	-0.00926606952982538	-1.01620814200833	-0.13916907474423099	0.889392275129166	0.979363657119835	-5.6849456230851	0	Transcript
ENSG00000237588.2	ENST00000441272.2	RP11-66D17.3	0.0043661222159878	0.564361136345723	0.1391667297865	0.889394126803854	0.979363657119835	-6.004178537638039	0	Transcript
ENSG00000246582.2	ENST00000500853.1	RP11-1149O23.3	0.00954230970853117	-1.44639930635751	0.139159435897825	0.889399886361027	0.979363657119835	-5.57391206518929	0	Transcript
ENSG00000150275.17	ENST00000617051.4	PCDH15	-0.0451495568039066	-1.91334767642785	-0.139129278356532	0.889423700069302	0.979363657119835	-5.48958393638	0	Transcript
ENSG00000143442.21	ENST00000409503.5	POGZ	-0.0164761411780729	2.5617598254779703	-0.139111443302465	0.889437783452038	0.979363657119835	-6.36078352143383	0	Transcript
ENSG00000172081.13	ENST00000357066.7	MOB3A	-0.00245613437825377	3.40930765807983	-0.139101211611072	0.8894458628841171	0.979363657119835	-6.49877022805102	0	Transcript
ENSG00000122034.13	ENST00000419181.5	GTF3A	0.0168656303822422	0.43671950035624696	0.139090490879636	0.889454328497935	0.979363657119835	-6.000744644187599	0	Transcript
ENSG00000105698.15	ENST00000594064.5	USF2	0.00962232549185858	0.8830370651540841	0.139061059588185	0.8894775689500091	0.979363657119835	-6.0567897767426695	0	Transcript
ENSG00000178028.13	ENST00000475794.5	DMAP1	0.0213105640127495	-1.80816369903844	0.139057096670551	0.8894806982796191	0.979363657119835	-5.473983940097099	0	Transcript
ENSG00000127837.9	ENST00000489767.5	AAMP	0.0242981981910841	-0.0730059551453691	0.13904294132865302	0.889491876101257	0.979363657119835	-5.904319609938309	0	Transcript
ENSG00000129474.15	ENST00000361265.8	AJUBA	0.0276078895095023	-3.39125899497527	0.13903378159714802	0.889499109131173	0.979363657119835	-5.03849188062512	0	Transcript
ENSG00000228315.11	ENST00000451837.5	GUSBP11	0.0408577486432108	-1.5350083383252902	0.13903328361566	0.889499502365125	0.979363657119835	-5.59001300301811	0	Transcript
ENSG00000170412.16	ENST00000342648.9	GPRC5C	0.0156576680563274	-0.37427869245023293	0.139032073071844	0.8895004582781421	0.979363657119835	-5.83296689933556	0	Transcript
ENSG00000230989.6	ENST00000433866.6	HSBP1	-0.00195506556506191	5.84537464113286	-0.13902971144533802	0.8895023231508119	0.979363657119835	-6.904684619226661	0	Transcript
ENSG00000088826.17	ENST00000484515.1	SMOX	0.0134833960201935	-1.1247841471203102	0.139028445840886	0.889503322543284	0.979363657119835	-5.65435881386821	0	Transcript
ENSG00000109906.13	ENST00000541602.5	ZBTB16	0.0063814663775686	2.51068529458682	0.13901077804400197	0.889517274048013	0.979368471327499	-6.347927007861201	0	Transcript
ENSG00000157353.16	ENST00000378912.6	FUK	-0.0336599625104798	-0.42495888445199603	-0.13897868140867098	0.889542619478203	0.9793825793363491	-5.8324574666782905	0	Transcript
ENSG00000198270.12	ENST00000437003.3	TMEM116	-0.0042812066985869705	0.867086237670476	-0.13897028976157502	0.88954924604524	0.9793825793363491	-6.0565283434069	0	Transcript
ENSG00000269560.1	ENST00000601420.1	CTD-2192J16.21	0.005237025197013171	0.0908247479453218	0.138950028796125	0.889565245397006	0.979383966154905	-5.921673631521291	0	Transcript
ENSG00000183185.9	ENST00000470589.1	GABRR3	0.0059106135545325105	-0.39079846608328705	0.138944433257444	0.889569663999523	0.979383966154905	-5.82320520842486	0	Transcript
ENSG00000139531.12	ENST00000394109.7	SUOX	-0.00989071124696045	0.0141994885719786	-0.138874866220116	0.889624598959832	0.979420294870253	-5.90171245094207	0	Transcript
ENSG00000166317.11	ENST00000394810.2	SYNPO2L	0.00858930360143333	0.0474987211089016	0.13885213730399898	0.889642547404626	0.979420294870253	-5.91483093157274	0	Transcript
ENSG00000136478.7	ENST00000583097.5	TEX2	-0.0381260448253157	-0.5646699738772429	-0.138848040391108	0.8896457826381842	0.979420294870253	-5.8198651430292205	0	Transcript
ENSG00000100650.15	ENST00000554465.5	SRSF5	-0.00672782374758854	3.46032042696321	-0.13884253407998598	0.88965013084253	0.979420294870253	-6.50555654287951	0	Transcript
ENSG00000160049.11	ENST00000377036.2	DFFA	-0.0036945532862709602	2.35030952046346	-0.13883179962263298	0.8896586076005321	0.979420294870253	-6.31820053179792	0	Transcript
ENSG00000182185.18	ENST00000469165.6	RAD51B	-0.0061211911336099606	-0.16745622469983198	-0.138794791734391	0.889687831989322	0.979420294870253	-5.86947552731153	0	Transcript
ENSG00000241685.8	ENST00000471960.5	ARPC1A	-0.00859813371610033	-0.766341000510751	-0.13879112297359	0.889690729144513	0.979420294870253	-5.743294373029831	0	Transcript
ENSG00000131149.18	ENST00000393243.5	GSE1	-0.0379968473090887	-0.3119964316602	-0.138782317036126	0.8896976830428341	0.979420294870253	-5.90495269997337	0	Transcript
ENSG00000162433.14	ENST00000474968.5	AK4	-0.009084110222252471	0.7712991144514691	-0.138775935251513	0.889702722634404	0.979420294870253	-6.0407806968249	0	Transcript
ENSG00000153233.12	ENST00000537619.6	PTPRR	-0.0128311400671035	-1.25351852910142	-0.138769930035677	0.889707464859817	0.979420294870253	-5.6476166861267005	0	Transcript
ENSG00000165671.18	ENST00000375350.3	NSD1	-0.00806759023471839	-1.43989744165739	-0.138756655978103	0.889717947190399	0.979420294870253	-5.569231803251981	0	Transcript
ENSG00000042286.14	ENST00000307864.2	AIFM2	0.0469724534795576	-0.941145566334516	0.13871569381317803	0.889750294539468	0.979420294870253	-5.721846234732469	0	Transcript
ENSG00000144635.8	ENST00000474077.1	DYNC1LI1	0.011007134001652	-2.10105435547195	0.138714849586807	0.8897509612172321	0.979420294870253	-5.38285586228772	0	Transcript
ENSG00000155893.12	ENST00000505502.1	PXYLP1	-0.0114908062138719	-2.08218514276955	-0.138698631852776	0.889763768227128	0.979420294870253	-5.38214029406472	0	Transcript
ENSG00000067141.16	ENST00000339362.9	NEO1	-0.0238549567448296	1.26867287003777	-0.138696191252013	0.8897656955517851	0.979420294870253	-6.13448409602477	0	Transcript
ENSG00000157064.10	ENST00000464047.1	NMNAT2	-0.0105517245435762	1.06224415406213	-0.138695126072528	0.889766536716475	0.979420294870253	-6.1147343175728395	0	Transcript
ENSG00000187954.12	ENST00000530374.5	CYHR1	0.0165041833514208	1.18586048122609	0.13867912784297198	0.88977917041997	0.979420294870253	-6.11596187571013	0	Transcript
ENSG00000146574.15	ENST00000467004.5	CCZ1B	0.0116387070819631	0.3710601603073979	0.138659339107137	0.8897947975018421	0.979420294870253	-5.96914133215379	0	Transcript
ENSG00000130733.10	ENST00000592646.5	YIPF2	0.0131929905724328	-1.53233984644743	0.13865700908099898	0.8897966375165609	0.979420294870253	-5.55151299462436	0	Transcript
ENSG00000100350.14	ENST00000366463.6	FOXRED2	0.0207354058965354	-0.0459069552209476	0.138634143476705	0.8898146944479671	0.979420294870253	-5.89940458152874	0	Transcript
ENSG00000181666.17	ENST00000589392.5	HKR1	-0.0260529203033739	-1.0936337405043	-0.13862088235738598	0.8898251667591321	0.979420294870253	-5.684710107658599	0	Transcript
ENSG00000104537.16	ENST00000523822.1	ANXA13	0.00346045958644024	1.21784514992322	0.13861296969523001	0.889831415400757	0.979420294870253	-6.11930206885283	0	Transcript
ENSG00000170382.11	ENST00000367175.1	LRRN2	-0.0040658699598253205	2.39100103605663	-0.13860986322611998	0.8898338685861291	0.979420294870253	-6.32808486396934	0	Transcript
ENSG00000172586.7	ENST00000372837.3	CHCHD1	0.00464362272907748	0.7635188569258871	0.138590784368474	0.8898489352244822	0.979420294870253	-6.0383869217249	0	Transcript
ENSG00000158290.16	ENST00000497616.1	CUL4B	-0.00784440521842616	-0.11877582009925398	-0.138582496859366	0.8898554799108741	0.979420294870253	-5.88183672683254	0	Transcript
ENSG00000081189.14	ENST00000637481.1	MEF2C	0.0366058831633604	-0.847585970636773	0.138568541557095	0.88986650049822	0.979420294870253	-5.820127178874509	0	Transcript
ENSG00000133835.14	ENST00000503310.1	HSD17B4	0.0069724340074957	0.23993368543165602	0.138549851793279	0.8898812599522041	0.979420294870253	-5.944116946921341	0	Transcript
ENSG00000178193.5	ENST00000433521.2	RP4-682C21.5	-0.00393496845798809	0.692285875021041	-0.138549804201842	0.8898812975355871	0.979420294870253	-6.02768640900836	0	Transcript
ENSG00000106034.17	ENST00000310396.9	CPED1	0.006252256908015521	2.13093017241806	0.13853354712278	0.8898941359104701	0.979420294870253	-6.285638030636799	0	Transcript
ENSG00000122783.16	ENST00000487774.1	C7orf49	0.00930321623095417	-0.479999629614835	0.138529533719943	0.8898973053385401	0.979420294870253	-5.807015788477759	0	Transcript
ENSG00000231201.1	ENST00000436429.1	AF127577.11	-0.009303520803369129	-1.4044950807096397	-0.13852659447568802	0.889899626492963	0.979420294870253	-5.573321431732791	0	Transcript
ENSG00000160191.17	ENST00000335512.8	PDE9A	-0.0122975620924168	1.94396905012108	-0.13849474088744199	0.889924781692552	0.9794235238161599	-6.250912907956059	0	Transcript
ENSG00000178802.17	ENST00000565576.5	MPI	-0.00638723952171511	0.7550953418623191	-0.138493875950434	0.8899254647462891	0.9794235238161599	-6.0354780055662	0	Transcript
ENSG00000186260.16	ENST00000573051.1	MKL2	0.014714694130959	-2.09769892422073	0.138486488183789	0.889931298979837	0.9794235238161599	-5.40638049877892	0	Transcript
ENSG00000234741.7	ENST00000432536.5	GAS5	0.0144040754398062	-1.98342501783959	0.13846800159334802	0.8899458981523689	0.979425835505515	-5.403365900272731	0	Transcript
ENSG00000100883.11	ENST00000216774.10	SRP54	0.0048410295359622	4.520157355258809	0.1384521021357	0.889958454252434	0.979425835505515	-6.69498965348293	0	Transcript
ENSG00000170264.12	ENST00000496369.1	FAM161A	-0.00754593981660519	-1.2401174177499	-0.138447437276404	0.889962138184616	0.979425835505515	-5.63519557206894	0	Transcript
ENSG00000146426.17	ENST00000449545.2	TIAM2	-0.00519131972391938	0.883994422506728	-0.13841711601543802	0.889986083545715	0.979441645240708	-6.05988354435084	0	Transcript
ENSG00000182173.12	ENST00000577197.1	TSEN54	0.012127490010061	-0.7104732047474641	0.138376488445375	0.8900181681818491	0.979457470617968	-5.755556021311049	0	Transcript
ENSG00000102409.9	ENST00000372691.3	BEX4	0.0110290200764349	1.31906349671204	0.138364318934438	0.890027778792572	0.979457470617968	-6.13413923303726	0	Transcript
ENSG00000162572.19	ENST00000379116.9	SCNN1D	-0.0350862327080978	-1.6759883734870702	-0.13836217295248499	0.890029473537558	0.979457470617968	-5.50686816094932	0	Transcript
ENSG00000003402.19	ENST00000470178.6	CFLAR	-0.0131735907879861	-1.81080031465337	-0.138350208088975	0.8900389225509889	0.979457470617968	-5.45842994641747	0	Transcript
ENSG00000161904.11	ENST00000511171.5	LEMD2	0.00432026379424205	1.89398891101708	0.13833825410625	0.8900483629871979	0.979457470617968	-6.23259474181139	0	Transcript
ENSG00000163625.15	ENST00000505923.5	WDFY3	-0.004082327438190971	1.84773291271833	-0.138312149574875	0.8900689786112379	0.9794679676913279	-6.227925415884041	0	Transcript
ENSG00000167553.14	ENST00000301072.10	TUBA1C	0.00559977334410429	1.67353228169732	0.138286069657318	0.8900895748714459	0.9794679676913279	-6.19585130582978	0	Transcript
ENSG00000166828.2	ENST00000300061.2	SCNN1G	-0.005053746013030671	-0.0777808110888109	-0.13828311789298	0.890091905991881	0.9794679676913279	-5.887001588888731	0	Transcript
ENSG00000151445.15	ENST00000553888.5	VIPAS39	0.0139462973346832	0.9425032074667821	0.13827765302203798	0.8900962218105909	0.9794679676913279	-6.07255129633385	0	Transcript
ENSG00000101608.12	ENST00000579226.5	MYL12A	0.008506959650656759	2.43636849139798	0.138244784307578	0.8901221795671941	0.9794726542804191	-6.34504282993499	0	Transcript
ENSG00000110768.11	ENST00000534641.5	GTF2H1	-0.0384849985161392	-1.46617942537736	-0.138239143795843	0.8901266341199179	0.9794726542804191	-5.63017069177792	0	Transcript
ENSG00000165525.17	ENST00000298310.9	NEMF	0.00231622607043693	4.84625562690129	0.138226237974981	0.8901368264102749	0.9794726542804191	-6.74031244520947	0	Transcript
ENSG00000244687.11	ENST00000461960.5	UBE2V1	-0.0057184660405413396	0.653542091151406	-0.138223737783834	0.89013880092252	0.9794726542804191	-6.02038677754192	0	Transcript
ENSG00000125991.18	ENST00000461043.6	ERGIC3	-0.0218253760483605	-2.65829255432219	-0.13819121889289598	0.8901644826005909	0.9794903716819	-5.22085400311685	0	Transcript
ENSG00000169660.15	ENST00000578632.1	HEXDC	-0.00944177712698503	-1.5350376185782502	-0.138172211344657	0.89017949379757	0.979496347589889	-5.552643101810269	0	Transcript
ENSG00000197102.10	ENST00000555102.1	DYNC1H1	0.0100000854124104	-1.8136086582021897	0.13814715695128602	0.89019928054635	0.9795052539692131	-5.46681291696725	0	Transcript
ENSG00000119725.17	ENST00000554582.5	ZNF410	-0.0149311107632651	-1.41062085287747	-0.138137700580504	0.890206748748734	0.9795052539692131	-5.57554186251109	0	Transcript
ENSG00000159140.18	ENST00000492229.1	SON	0.00966740039959605	1.18123687767303	0.13811878457478502	0.8902216877607291	0.9795111118480091	-6.1366188053452095	0	Transcript
ENSG00000163013.11	ENST00000521871.5	FBXO41	-0.0394922834699017	-1.51357474184046	-0.13810669775262	0.890231233410674	0.9795111118480091	-5.56892733049693	0	Transcript
ENSG00000158555.14	ENST00000443276.6	GDPD5	0.0258571297483825	-0.886980756411909	0.13809115564819102	0.8902435079167479	0.9795132874112191	-5.73893098058717	0	Transcript
ENSG00000150361.11	ENST00000377844.8	KLHL1	-0.00579744982639338	2.21523066882179	-0.138047443279769	0.890278030264412	0.9795132874112191	-6.29169645430169	0	Transcript
ENSG00000230989.6	ENST00000569301.1	HSBP1	0.0032028397531184897	3.01214060793103	0.138016328303452	0.8903026038034709	0.9795132874112191	-6.43495829654074	0	Transcript
ENSG00000065357.19	ENST00000550115.5	DGKA	-0.0244679374319901	-0.48802997546692894	-0.13800149770138098	0.8903143165405841	0.9795132874112191	-5.80429184584169	0	Transcript
ENSG00000130653.15	ENST00000469998.1	PNPLA7	0.0195980234879984	-1.03062539070545	0.13799622836466	0.8903184781006691	0.9795132874112191	-5.68800041417471	0	Transcript
ENSG00000109066.13	ENST00000582330.1	TMEM104	-0.0553443721299211	-2.3113324259348103	-0.137988446876547	0.8903246236862091	0.9795132874112191	-5.366808616108281	0	Transcript
ENSG00000141519.14	ENST00000576241.1	CCDC40	0.0202115156732073	-1.81822435091663	0.137985986300955	0.890326566976268	0.9795132874112191	-5.48251658417727	0	Transcript
ENSG00000119321.8	ENST00000493847.1	FKBP15	0.00987932442095777	-2.1195269923934497	0.137970970935816	0.890338425683302	0.9795132874112191	-5.36393344004494	0	Transcript
ENSG00000164402.13	ENST00000378699.6	SEPT8	-0.0128613612387926	1.4939937379739199	-0.13796838807598402	0.890340465554798	0.9795132874112191	-6.16961553974077	0	Transcript
ENSG00000048052.21	ENST00000476135.5	HDAC9	-0.0116425066801824	-1.92374364334006	-0.137956908215962	0.890349532040605	0.9795132874112191	-5.4179938363708695	0	Transcript
ENSG00000134897.13	ENST00000491929.1	BIVM	0.0101125251453882	-1.28008469889478	0.137940602303916	0.8903624100377199	0.9795132874112191	-5.6214484417442	0	Transcript
ENSG00000242808.7	ENST00000460739.5	SOX2-OT	-0.0155498387223864	-2.55683769207698	-0.13793729194517598	0.8903650244789121	0.9795132874112191	-5.22760576272161	0	Transcript
ENSG00000141002.18	ENST00000563406.1	TCF25	0.0151581588621338	-2.55520142712073	0.13793335248406197	0.890368135771489	0.9795132874112191	-5.225578728430079	0	Transcript
ENSG00000141404.15	ENST00000590228.1	GNAL	0.00913506164834783	0.7177709170785741	0.137912776007411	0.8903843866103079	0.9795132874112191	-6.053518272775531	0	Transcript
ENSG00000159082.17	ENST00000467445.1	SYNJ1	0.00888118965752758	-1.50561727601736	0.137901407076124	0.890393365556563	0.9795132874112191	-5.566833893028179	0	Transcript
ENSG00000138767.12	ENST00000508371.1	CNOT6L	-0.00980849227099872	-1.4642700751976698	-0.137895597760433	0.8903979536391179	0.9795132874112191	-5.569299223347571	0	Transcript
ENSG00000166233.13	ENST00000567762.1	ARIH1	-0.00922774372229899	-0.9817957908204471	-0.137877873758238	0.890411951728034	0.9795132874112191	-5.690889718822531	0	Transcript
ENSG00000124802.11	ENST00000502429.5	EEF1E1	0.00501607226775234	0.21169137422039003	0.137859406453961	0.8904265368996629	0.9795132874112191	-5.942066741702269	0	Transcript
ENSG00000149311.17	ENST00000526567.5	ATM	0.0123813746048782	-1.4589231300593302	0.137858107079117	0.8904275631258359	0.9795132874112191	-5.568356919343651	0	Transcript
ENSG00000140157.14	ENST00000398014.6	NIPA2	0.00955457978080779	1.9409827846296	0.13785401495111402	0.8904307950265041	0.9795132874112191	-6.25449639822685	0	Transcript
ENSG00000196998.17	ENST00000472654.1	WDR45	-0.0147755333868063	-2.59500800320568	-0.137837330439117	0.890443972220096	0.9795132874112191	-5.20007039503915	0	Transcript
ENSG00000140254.12	ENST00000558996.5	DUOXA1	-0.0178152872112944	-2.5672647354713902	-0.137837320266884	0.8904439802539921	0.9795132874112191	-5.24819754347977	0	Transcript
ENSG00000115677.16	ENST00000442714.5	HDLBP	0.0142010573182433	-1.9106277245488301	0.137805297065412	0.890469271814578	0.979530569902569	-5.4306360891809105	0	Transcript
ENSG00000143493.12	ENST00000461212.5	INTS7	-0.0110984023519105	-0.8583351098803721	-0.13778238540527601	0.890487367252044	0.9795375143997149	-5.720975175895441	0	Transcript
ENSG00000280055.1	ENST00000624314.1	TMEM75	-0.0175002734650364	-2.31656876610431	-0.13776755486221398	0.8904990803214	0.9795375143997149	-5.325686564198151	0	Transcript
ENSG00000111669.14	ENST00000474253.1	TPI1	0.0211813131318043	-2.59237059118848	0.13776067839271397	0.890504511321774	0.9795375143997149	-5.20120516082154	0	Transcript
ENSG00000189007.15	ENST00000237283.8	ADAT2	0.008248739375000709	0.0289908319631417	0.137748781308264	0.890513907590293	0.9795375143997149	-5.90750834442559	0	Transcript
ENSG00000197816.13	ENST00000527182.1	CCDC180	0.007940605728822709	-1.44692270525431	0.13773361976879597	0.890525882134375	0.9795401475556821	-5.579933109437571	0	Transcript
ENSG00000187514.15	ENST00000466801.5	PTMA	0.00831252962747629	-0.47119336891594393	0.13770284825146897	0.890550185475083	0.979552000447726	-5.80551939635547	0	Transcript
ENSG00000243836.5	ENST00000480632.5	WDR86-AS1	-0.00440946146732881	0.643671204173403	-0.13768640111338099	0.890563175465124	0.979552000447726	-6.0148808874272595	0	Transcript
ENSG00000112541.13	ENST00000580695.1	PDE10A	-0.0116228517881466	-1.7061332298946201	-0.137683584097379	0.8905654003542359	0.979552000447726	-5.503316150717129	0	Transcript
ENSG00000100722.18	ENST00000555900.5	ZC3H14	0.0377315841834032	-3.1503721925257797	0.137644794676134	0.8905960364630809	0.9795611627095651	-5.12184227384746	0	Transcript
ENSG00000109920.12	ENST00000263773.9	FNBP4	0.0024694025197589996	3.9104496288381405	0.137629719643299	0.8906079428553051	0.9795611627095651	-6.58467196077698	0	Transcript
ENSG00000214359.3	ENST00000425606.1	RPL18P10	0.0071087225392842904	-0.8699813219568371	0.137623326507511	0.8906129922171091	0.9795611627095651	-5.7248223007725	0	Transcript
ENSG00000156931.15	ENST00000465818.5	VPS8	-0.0137920311820708	-0.4588914188312971	-0.137600514141963	0.8906310096850879	0.9795611627095651	-5.8154740165873395	0	Transcript
ENSG00000110090.12	ENST00000539743.5	CPT1A	0.008952485218452771	2.3825085132735295	0.13759483247043802	0.890635497143251	0.9795611627095651	-6.32189152004788	0	Transcript
ENSG00000168490.13	ENST00000321613.7	PHYHIP	0.00529227343899573	6.97836567908152	0.137590841968454	0.8906386488957891	0.9795611627095651	-7.11478506898008	0	Transcript
ENSG00000184110.14	ENST00000564243.5	EIF3C	0.0386786022480598	-0.0852510128657082	0.137578469484807	0.890648420862049	0.9795611627095651	-6.030155610953339	0	Transcript
ENSG00000137502.9	ENST00000525117.5	RAB30	-0.0074199797254154	-0.9241395566958851	-0.137575992140305	0.8906503775065179	0.9795611627095651	-5.70612230448854	0	Transcript
ENSG00000246465.1	ENST00000501520.1	RP11-57A19.2	0.00476867653826328	0.35553901472097293	0.137556230188511	0.8906659858213609	0.979567791746754	-5.9649678909499	0	Transcript
ENSG00000134444.13	ENST00000592479.5	KIAA1468	-0.0049280777917041	1.79335146422718	-0.13750495518690198	0.8907064838600841	0.979585647963182	-6.223971939843151	0	Transcript
ENSG00000183605.16	ENST00000466218.5	SFXN4	-0.0352214107068851	-3.23428790292592	-0.137503416645405	0.8907076990358621	0.979585647963182	-5.01912660406654	0	Transcript
ENSG00000179141.9	ENST00000587588.3	MTUS2-AS1	0.00877280456575693	-1.19634110714422	0.13749928170954198	0.890710964905441	0.979585647963182	-5.6529598584583	0	Transcript
ENSG00000271601.3	ENST00000604000.3	LIX1L	-0.0030892477489368802	4.57359283773624	-0.13742474455276	0.8907698364238399	0.979636857401522	-6.692808135009919	0	Transcript
ENSG00000105204.13	ENST00000593685.5	DYRK1B	0.0224357012190373	-1.23971573600371	0.13741606531986	0.8907766915625559	0.979636857401522	-5.6588745078087905	0	Transcript
ENSG00000141429.13	ENST00000589189.5	GALNT1	-0.0102228757292588	1.7088249434365201	-0.137393886083949	0.890794209477302	0.9796455852677141	-6.20650757883302	0	Transcript
ENSG00000186716.19	ENST00000475025.5	BCR	0.0075208990593915795	1.70624769355482	0.137361048869396	0.890820145524293	0.9796593878171909	-6.209110316275701	0	Transcript
ENSG00000142949.16	ENST00000372405.1	PTPRF	-0.0223360822979823	-2.1216877476392	-0.137353732981686	0.890825923899064	0.9796593878171909	-5.472008102683639	0	Transcript
ENSG00000178965.13	ENST00000326665.9	ERICH3	-0.00404539905138037	5.64238727139808	-0.137324849985188	0.8908487368782779	0.979673938186876	-6.890157584031289	0	Transcript
ENSG00000176358.15	ENST00000326219.5	TAC4	0.0224168875835256	-2.645702697082	0.137302153009802	0.890866663947114	0.97968311522412	-5.23408897221117	0	Transcript
ENSG00000106346.11	ENST00000306177.9	USP42	-0.00272198546158277	3.05763685353836	-0.13727206844508902	0.8908904261450601	0.979698708867059	-6.4381046176351795	0	Transcript
ENSG00000204544.5	ENST00000376296.3	MUC21	0.006399531599851771	-1.05565388905818	0.137256779816243	0.890902501857733	0.9797012684978901	-5.67333771134509	0	Transcript
ENSG00000134775.15	ENST00000592930.5	FHOD3	-0.0306111608454966	-0.358799463815635	-0.137244858021024	0.89091191829688	0.9797012684978901	-5.835864046698941	0	Transcript
ENSG00000229089.6	ENST00000590226.1	ANKRD20A8P	-0.007182039157315791	1.7313747073411998	-0.13717540793219699	0.8909667738101751	0.9797409475055401	-6.21060824637851	0	Transcript
ENSG00000144306.14	ENST00000548868.5	SCRN3	-0.0364398113626014	-3.02993989236642	-0.13716337616263	0.890976277219104	0.9797409475055401	-5.208747316750331	0	Transcript
ENSG00000161267.11	ENST00000468710.1	BDH1	-0.00639222990267283	-0.0908563583175054	-0.137162778585392	0.890976749221644	0.9797409475055401	-5.88719754535845	0	Transcript
ENSG00000145781.8	ENST00000507356.5	COMMD10	0.0331813044502328	-3.2516692721854	0.137139235015084	0.890995345384142	0.979741381317816	-5.08627712234976	0	Transcript
ENSG00000151746.13	ENST00000614004.1	BICD1	-0.0078029587433801	-1.4250196327670601	-0.13713480403627398	0.8909988452509581	0.979741381317816	-5.58040318733014	0	Transcript
ENSG00000158161.15	ENST00000540618.5	EYA3	-0.017955064191116	2.45246663688058	-0.137109218374459	0.891019054463727	0.979741381317816	-6.33834195806396	0	Transcript
ENSG00000258590.5	ENST00000556948.1	NBEAP1	-0.0079089297017237	0.559067941717134	-0.13710388662674	0.891023265832339	0.979741381317816	-6.0059561120751	0	Transcript
ENSG00000115339.13	ENST00000392701.7	GALNT3	-0.0218126090544606	-0.597090101274902	-0.137093412118111	0.8910315393042121	0.979741381317816	-5.7886416326944605	0	Transcript
ENSG00000145331.13	ENST00000273962.7	TRMT10A	-0.015978841427524	0.571370980248826	-0.137055838303942	0.8910612177294449	0.979741381317816	-6.0038135806249295	0	Transcript
ENSG00000278883.1	ENST00000624422.1	AL591806.1	0.00748337170762379	-0.5501415903852961	0.13705164797654099	0.891064527552472	0.979741381317816	-5.788779159812031	0	Transcript
ENSG00000259972.2	ENST00000566411.1	AC009120.6	-0.007173421410561991	0.0544787808785504	-0.137040149532834	0.8910736098630291	0.979741381317816	-5.914578158761049	0	Transcript
ENSG00000172379.19	ENST00000558849.1	ARNT2	-0.00875672415448963	0.433177587082889	-0.137022232122095	0.891087762371115	0.979741381317816	-5.985457081707981	0	Transcript
ENSG00000237580.1	ENST00000431120.1	GCSHP3	0.0278627025195621	-3.53476526714871	0.136998564305782	0.89110645703205	0.979741381317816	-5.06628912167235	0	Transcript
ENSG00000185404.16	ENST00000243810.10	SP140L	-0.0354816523757224	-3.91002550953372	-0.136984898670934	0.8911172512287622	0.979741381317816	-4.932033015124969	0	Transcript
ENSG00000114867.20	ENST00000411531.5	EIF4G1	-0.00764561541526208	4.40338366787636	-0.136964149451966	0.8911336406378879	0.979741381317816	-6.667199543719209	0	Transcript
ENSG00000115685.14	ENST00000406106.7	PPP1R7	0.0103676107750821	3.4947996581155403	0.13696337623431698	0.8911342513885451	0.979741381317816	-6.54135479164983	0	Transcript
ENSG00000176697.18	ENST00000525528.1	BDNF	0.0251670042522456	-2.69780888724204	0.136961410023362	0.891135804463362	0.979741381317816	-5.2479020059898795	0	Transcript
ENSG00000100354.20	ENST00000301923.13	TNRC6B	-0.0132034916402016	1.9161813117009698	-0.13694192572974198	0.891151194780582	0.979741381317816	-6.24297614309039	0	Transcript
ENSG00000166949.15	ENST00000439724.7	SMAD3	0.0184541348759271	-0.838172648641555	0.136931333586669	0.8911595613542821	0.979741381317816	-5.753491700822259	0	Transcript
ENSG00000140577.15	ENST00000268184.10	CRTC3	0.00523850855643981	1.6938376470738101	0.136930499813411	0.891160219939691	0.979741381317816	-6.19611428283826	0	Transcript
ENSG00000255330.9	ENST00000464495.4	RP3-403A15.5	0.0195943552403504	-0.585588571818678	0.136914669305726	0.891172724242524	0.979741381317816	-5.80229683059136	0	Transcript
ENSG00000138363.14	ENST00000236959.13	ATIC	0.00442897121983121	3.1877426961666204	0.13689582680852302	0.8911876077103549	0.979741381317816	-6.46725695829988	0	Transcript
ENSG00000121446.18	ENST00000436031.6	RGSL1	-0.00477215699209447	0.598328296466379	-0.13687175757901499	0.8912066197688019	0.979741381317816	-6.012617387950491	0	Transcript
ENSG00000188352.12	ENST00000604103.1	FOCAD	-0.0134170022297051	-1.6080323023864298	-0.136862614385232	0.8912138419082021	0.979741381317816	-5.517334518152469	0	Transcript
ENSG00000236204.5	ENST00000432142.5	LINC01376	-0.0189145992430101	-2.88619665225748	-0.136861470768036	0.8912147452433861	0.979741381317816	-5.144775271576941	0	Transcript
ENSG00000155893.12	ENST00000636601.1	PXYLP1	-0.0134080436607482	-0.752929054105707	-0.13684664346239803	0.891226457240715	0.979741381317816	-5.75781129633791	0	Transcript
ENSG00000138185.17	ENST00000371205.4	ENTPD1	-0.00735366289728463	0.988478157292787	-0.136811178136762	0.8912544711794821	0.979741381317816	-6.082747166679161	0	Transcript
ENSG00000135372.8	ENST00000529523.5	NAT10	0.0169237007144816	-1.52964280385024	0.136803338023962	0.8912606640760179	0.979741381317816	-5.5691679595234005	0	Transcript
ENSG00000244101.1	ENST00000474557.1	HMGN1P10	0.00896419334544095	-1.46211710185261	0.136798709008548	0.891264320533364	0.979741381317816	-5.5661679193973	0	Transcript
ENSG00000164953.15	ENST00000519845.5	TMEM67	0.0115863340273476	-0.11208679677896499	0.136785693761211	0.8912746012842501	0.979741381317816	-5.883859342496929	0	Transcript
ENSG00000247796.2	ENST00000512301.1	CTD-2366F13.1	-0.0221259309242111	-2.8717800337806	-0.136773835040739	0.8912839685099201	0.979741381317816	-5.12469762449026	0	Transcript
ENSG00000203667.9	ENST00000498262.1	COX20	0.037921894959907006	-0.7826753484122929	0.13675433107199902	0.891299374764748	0.979741381317816	-5.77317201978595	0	Transcript
ENSG00000188933.14	ENST00000341745.3	USP32P1	0.00975569013203898	3.5375954118838	0.136736381750137	0.89131355303484	0.979741381317816	-6.52901505095929	0	Transcript
ENSG00000137965.10	ENST00000467790.5	IFI44	0.0247713715812009	-1.7070077158726902	0.136719875285811	0.891326591614462	0.979741381317816	-5.521098034530961	0	Transcript
ENSG00000115457.9	ENST00000490362.1	IGFBP2	0.00480370485540641	0.296004420069326	0.136694455367161	0.8913466710560178	0.979741381317816	-5.95711290535704	0	Transcript
ENSG00000168610.14	ENST00000585360.1	STAT3	0.0140277869367892	-2.0294374210707598	0.136693752753335	0.891347226058522	0.979741381317816	-5.40146917160199	0	Transcript
ENSG00000113558.18	ENST00000519321.5	SKP1	0.009401030399225909	-0.913642053913782	0.136683954481318	0.8913549658285359	0.979741381317816	-5.71577378065529	0	Transcript
ENSG00000204334.7	ENST00000409885.1	ERICH2	0.00597732191533395	-0.15979823327115	0.136671187677811	0.8913650504919909	0.979741381317816	-5.868658862379889	0	Transcript
ENSG00000127419.16	ENST00000502513.1	TMEM175	0.0113707873754411	-2.21802074957701	0.13667073765798599	0.891365405968802	0.979741381317816	-5.33841181137642	0	Transcript
ENSG00000135720.12	ENST00000440564.6	DYNC1LI2	-0.0120289749431787	-0.154458788248583	-0.13664594065916	0.891384993490983	0.979741381317816	-5.86980270603807	0	Transcript
ENSG00000143569.18	ENST00000456325.5	UBAP2L	0.00798794032993928	0.6329700297862061	0.13664025623793902	0.891389483710145	0.979741381317816	-6.012905624719879	0	Transcript
ENSG00000138670.17	ENST00000613784.1	RASGEF1B	0.0365062779868865	-3.0001457292223	0.136635730905711	0.891393058348072	0.979741381317816	-5.12821323306967	0	Transcript
ENSG00000134758.13	ENST00000578914.1	RNF138	0.007851608512363991	-0.8924671412077341	0.136585274796377	0.8914329146486059	0.979741381317816	-5.71154039944546	0	Transcript
ENSG00000147654.14	ENST00000530629.5	EBAG9	0.0104576745367234	0.120901429832337	0.136568615843017	0.8914460739530401	0.979741381317816	-5.92764968930498	0	Transcript
ENSG00000231550.1	ENST00000424937.1	PTCHD3P2	-0.00828237575143116	-1.39105530267328	-0.13655836215870001	0.8914541735976701	0.979741381317816	-5.590037731781781	0	Transcript
ENSG00000283128.1	ENST00000636307.1	RP5-912I13.2	-0.0189742716050796	-1.8977292924045899	-0.13655818234692899	0.8914543156356379	0.979741381317816	-5.46358584681838	0	Transcript
ENSG00000168961.16	ENST00000467111.5	LGALS9	-0.0109444510690243	0.23265966910251604	-0.136556360232901	0.891455754970828	0.979741381317816	-5.9844991046756695	0	Transcript
ENSG00000277399.4	ENST00000610867.1	GPR179	0.0150310094103033	-2.10444284991032	0.13653847324568802	0.891469884385609	0.979741381317816	-5.37635090288092	0	Transcript
ENSG00000188807.12	ENST00000510900.1	TMEM201	-0.011715288078920002	-2.58850767043547	-0.136534457005916	0.8914730569267421	0.979741381317816	-5.2191305862664805	0	Transcript
ENSG00000263847.1	ENST00000579467.1	RP11-143J12.3	-0.00493664336986412	-0.0434480926527204	-0.136534308875434	0.891473173939223	0.979741381317816	-5.89213875522162	0	Transcript
ENSG00000235180.1	ENST00000456514.1	LINC00601	0.00516925224239253	0.881628974370757	0.13651722621070198	0.891486668037923	0.979741381317816	-6.05876677250564	0	Transcript
ENSG00000037749.11	ENST00000519928.1	MFAP3	-0.0109554950651528	-1.4853427522094398	-0.136496936808071	0.891502695274086	0.979741381317816	-5.5580342732708505	0	Transcript
ENSG00000137575.11	ENST00000520228.1	SDCBP	0.0144068318028376	-2.25570366528425	0.13649597330446	0.8915034563769471	0.979741381317816	-5.33578530450517	0	Transcript
ENSG00000108733.9	ENST00000225873.8	PEX12	0.0225794762207526	2.49048688062972	0.136488805082534	0.8915091187918921	0.979741381317816	-6.3514796988460995	0	Transcript
ENSG00000185515.14	ENST00000330045.11	BRCC3	-0.00581628804398892	2.47857022318465	-0.136479714601317	0.891516299670846	0.979741381317816	-6.3435603795749405	0	Transcript
ENSG00000254995.4	ENST00000530122.1	STX16-NPEPL1	0.0065808150391561395	2.15099441249585	0.136478622576452	0.891517162298869	0.979741381317816	-6.2855754087655695	0	Transcript
ENSG00000072657.8	ENST00000261180.8	TRHDE	0.00458763464307525	3.1492137914911096	0.13646296915148898	0.8915295274921179	0.979741381317816	-6.46358094630012	0	Transcript
ENSG00000242474.2	ENST00000462565.1	AC093627.9	0.00728938366254615	-0.915793340083441	0.136458474071803	0.891533078319221	0.979741381317816	-5.706922079992889	0	Transcript
ENSG00000235875.3	ENST00000425094.2	ARHGEF7-AS2	-0.00858029524119609	-1.4987382700862	-0.136452885567247	0.8915374928854839	0.979741381317816	-5.559626264308339	0	Transcript
ENSG00000115415.18	ENST00000464072.1	STAT1	-0.0152683029416346	-2.52083618708763	-0.136431732439841	0.8915542025530658	0.979741381317816	-5.221214727905839	0	Transcript
ENSG00000230993.1	ENST00000433385.1	RPL12P15	-0.0105680256664761	-2.20551322974524	-0.136429118473629	0.891556267428706	0.979741381317816	-5.33818104682305	0	Transcript
ENSG00000197077.13	ENST00000461374.1	KIAA1671	0.0117777854092645	-2.39485922208746	0.136426251690689	0.89155853201516	0.979741381317816	-5.32080034336052	0	Transcript
ENSG00000066697.14	ENST00000489377.1	MSANTD3	0.00714665671901739	-0.0762615150484336	0.13641494126176198	0.891567466583807	0.979741381317816	-5.883632926691611	0	Transcript
ENSG00000042286.14	ENST00000482166.1	AIFM2	-0.0169023363807907	-2.54969569526679	-0.13640870799013902	0.8915723905049421	0.979741381317816	-5.23701980414506	0	Transcript
ENSG00000165795.22	ENST00000555142.5	NDRG2	0.0145433993777134	-0.798199459856282	0.136385844011746	0.8915904517506641	0.979741381317816	-5.7384486367342005	0	Transcript
ENSG00000165185.14	ENST00000536272.5	KIAA1958	-0.00808511469596266	2.5682918624488797	-0.136383821991002	0.8915920490350481	0.979741381317816	-6.35116353571966	0	Transcript
ENSG00000138796.15	ENST00000505878.3	HADH	-0.0314736845503979	-1.9461303336966598	-0.136380274960511	0.891594850993727	0.979741381317816	-5.46303627159487	0	Transcript
ENSG00000278662.4	ENST00000621197.4	GOLGA6L10	0.0370268440284306	-2.70010872712884	0.13637373521277502	0.89160001703772	0.979741381317816	-5.175429743827	0	Transcript
ENSG00000224973.5	ENST00000453336.5	LARGE-AS1	-0.005407328028896479	0.452558506399548	-0.136353782445638	0.891615778663959	0.979748171041462	-5.991999791167849	0	Transcript
ENSG00000134109.10	ENST00000445686.1	EDEM1	-0.0192111184476494	-0.611838432708549	-0.136320453594307	0.8916421067821241	0.9797665714386709	-5.78355578205074	0	Transcript
ENSG00000103091.14	ENST00000564859.1	WDR59	-0.00833732340920918	-1.5962076247342198	-0.13627652552062403	0.89167680793667	0.9797838408274642	-5.53380266756757	0	Transcript
ENSG00000245146.6	ENST00000499203.6	LINC01024	0.00281041820174377	2.18104365070997	0.136269691620421	0.891682206421732	0.9797838408274642	-6.282665702408861	0	Transcript
ENSG00000110844.13	ENST00000551111.1	PRPF40B	0.0104583300190205	-1.84630087205324	0.13625013366156	0.891697656389683	0.9797838408274642	-5.452671009293151	0	Transcript
ENSG00000138760.8	ENST00000502908.1	SCARB2	-0.00804596171981613	-0.347404501850703	-0.13624821400391698	0.891699172841006	0.9797838408274642	-5.8289808090996305	0	Transcript
ENSG00000259439.2	ENST00000444871.2	RP11-89K21.1	0.00927450126380952	-0.827725971496287	0.136228738488426	0.8917145577272031	0.9797838408274642	-5.738769223166099	0	Transcript
ENSG00000196305.17	ENST00000447699.6	IARS	0.0075513089854949795	4.42240659384624	0.13622693336917	0.891715983702022	0.9797838408274642	-6.67341640509703	0	Transcript
ENSG00000124193.14	ENST00000483871.6	SRSF6	-0.00410775182486598	4.01364670942334	-0.13621140690677	0.891728249024966	0.9797838408274642	-6.6011004840778895	0	Transcript
ENSG00000171824.13	ENST00000472078.1	EXOSC10	-0.00923657317941658	-1.19799378958087	-0.13620350969071998	0.8917344875394221	0.9797838408274642	-5.63989778753466	0	Transcript
ENSG00000157916.19	ENST00000462129.1	RER1	-0.0131311872231864	-1.25013155345968	-0.136141345144351	0.891783595512891	0.979826898988924	-5.62960005893289	0	Transcript
ENSG00000104529.17	ENST00000526710.1	EEF1D	0.030874016839754	-3.2406332072310002	0.136121230970298	0.8917994851466291	0.979826898988924	-5.0708289393061206	0	Transcript
ENSG00000124795.14	ENST00000512145.1	DEK	0.00572539223024474	0.600820714380678	0.136116831535977	0.891802960582248	0.979826898988924	-6.0096850953951595	0	Transcript
ENSG00000163632.12	ENST00000616659.1	C3orf49	-0.0197762682699769	-2.17332324927448	-0.13610537589485197	0.891812010242587	0.979826898988924	-5.528708177891231	0	Transcript
ENSG00000174953.13	ENST00000477549.1	DHX36	0.0095051628813072	-0.820285878856392	0.136076006588201	0.891835211300212	0.9798305305258102	-5.73801783915858	0	Transcript
ENSG00000128394.16	ENST00000308521.9	APOBEC3F	-0.00607719764428847	-0.478293049047355	-0.13606818854452601	0.891841387385475	0.9798305305258102	-5.80658348108816	0	Transcript
ENSG00000062282.14	ENST00000605099.1	DGAT2	0.0195007397669733	-0.6412804610110141	0.136064797569825	0.8918440661841321	0.9798305305258102	-5.79680989191334	0	Transcript
ENSG00000141556.20	ENST00000575132.5	TBCD	0.0106760557625266	-1.32126995344403	0.136049235741132	0.8918563597172199	0.9798335078480601	-5.60827627939006	0	Transcript
ENSG00000269335.5	ENST00000492469.2	IKBKG	-0.00929662353808797	-1.48607899925547	-0.13601972986453	0.891879668840615	0.979835775096682	-5.560579417146469	0	Transcript
ENSG00000222007.6	ENST00000440101.1	AC064874.1	-0.0092905289963762	-1.5989686396406	-0.136002860265935	0.8918929955688492	0.979835775096682	-5.53288921698142	0	Transcript
ENSG00000196187.11	ENST00000537914.5	TMEM63A	0.00594891171247275	2.06291793143502	0.135984868262672	0.8919072090136121	0.979835775096682	-6.27593478526856	0	Transcript
ENSG00000008838.18	ENST00000584077.1	MED24	0.0113592617704746	-1.9893834792822298	0.135971103355412	0.891918083131948	0.979835775096682	-5.40913217985052	0	Transcript
ENSG00000145703.15	ENST00000508410.1	IQGAP2	0.011977657630263	-2.07792219792074	0.135949132569982	0.8919354398418889	0.979835775096682	-5.374811747125389	0	Transcript
ENSG00000147874.10	ENST00000380496.5	HAUS6	0.00260098818394073	3.44813596304472	0.135940554021574	0.891942216827032	0.979835775096682	-6.504904304003801	0	Transcript
ENSG00000110906.12	ENST00000537165.5	KCTD10	-0.00729043945489475	-0.622450210787213	-0.135929023464922	0.8919513258877378	0.979835775096682	-5.773991405744151	0	Transcript
ENSG00000104164.10	ENST00000567523.5	BLOC1S6	0.0198952621363011	-1.3339926110645801	0.13592794371892697	0.891952178880405	0.979835775096682	-5.612359689657019	0	Transcript
ENSG00000182220.14	ENST00000637526.1	ATP6AP2	-0.0224597722316493	2.43823996853766	-0.135905989282816	0.891969522776548	0.979835775096682	-6.3922754226172005	0	Transcript
ENSG00000054654.15	ENST00000441438.2	SYNE2	0.0134303016559714	-1.4276955261112902	0.1359041032119	0.8919710127656801	0.979835775096682	-5.60086093433213	0	Transcript
ENSG00000168000.14	ENST00000412351.1	BSCL2	-0.0175404661389858	-2.3018204166093197	-0.13589525972772998	0.8919779990909721	0.979835775096682	-5.3188754766993895	0	Transcript
ENSG00000143889.15	ENST00000425682.1	HNRNPLL	-0.008532585850245291	0.192786261278336	-0.135888459314013	0.8919833714026159	0.979835775096682	-5.93565187081267	0	Transcript
ENSG00000119782.13	ENST00000438630.5	FKBP1B	-0.0147943312474994	-1.2874283536828202	-0.135879928061057	0.8919901110804309	0.979835775096682	-5.63483224647374	0	Transcript
ENSG00000259298.1	ENST00000560380.1	RP11-562A8.4	0.008802213117060441	-1.2882166718099899	0.13587190621415102	0.891996448335331	0.979835775096682	-5.61254204428735	0	Transcript
ENSG00000108654.12	ENST00000577787.1	DDX5	0.0123943509637819	-0.42972256536755704	0.135840997594225	0.892020866193805	0.979835775096682	-5.810485222013849	0	Transcript
ENSG00000049618.22	ENST00000636930.1	ARID1B	-0.00859366644306398	3.2109960607670898	-0.135839531008231	0.8920220248016079	0.979835775096682	-6.4680821052821695	0	Transcript
ENSG00000110717.11	ENST00000531282.1	NDUFS8	-0.0156693278872672	-1.6042979915433502	-0.13583926929956	0.8920222315523499	0.979835775096682	-5.5480879042364	0	Transcript
ENSG00000253488.1	ENST00000524174.1	FAM60DP	0.00704356243541805	-0.181547195947983	0.13582046048010998	0.89203709060318	0.979835775096682	-5.86815999732547	0	Transcript
ENSG00000174137.12	ENST00000489363.5	FAM53A	-0.0210723784562555	-2.52234540930069	-0.13581613014168198	0.892040511595144	0.979835775096682	-5.23201387027863	0	Transcript
ENSG00000251471.1	ENST00000504735.1	RP11-166D18.1	-0.00494857403351029	0.00864056519530998	-0.135788084519599	0.89206266784479	0.979839711414929	-5.901630128409519	0	Transcript
ENSG00000260456.6	ENST00000618367.4	C16orf95	0.0216538412158298	-1.7613856946888602	0.13577008683262198	0.892076886195677	0.979839711414929	-5.49196616982026	0	Transcript
ENSG00000148300.11	ENST00000494045.5	REXO4	0.00641614013685338	0.9761754996516571	0.135761503821309	0.892083666871853	0.979839711414929	-6.0718021065247205	0	Transcript
ENSG00000177156.10	ENST00000530666.1	TALDO1	-0.00805502759021763	-0.955533394561184	-0.135754997753732	0.892088806744226	0.979839711414929	-5.6950721308218	0	Transcript
ENSG00000111783.12	ENST00000551640.5	RFX4	0.00918480868582636	0.289210669502215	0.135746242643291	0.8920957233949491	0.979839711414929	-5.95490723114218	0	Transcript
ENSG00000198561.13	ENST00000524630.5	CTNND1	-0.0128562902931744	0.5924182436093229	-0.13572734854284502	0.892110650007276	0.979839711414929	-6.009302241916941	0	Transcript
ENSG00000170959.14	ENST00000406071.6	DCDC1	-0.0317043537247475	-2.6635696093070895	-0.13571986426339	0.892116562706787	0.979839711414929	-5.229768712422549	0	Transcript
ENSG00000124406.16	ENST00000511858.1	ATP8A1	0.0082732709608107	-1.35377265217597	0.135714545984163	0.8921207642354141	0.979839711414929	-5.60003027069072	0	Transcript
ENSG00000135931.17	ENST00000488821.1	ARMC9	0.0152450869755379	-1.9545844538291899	0.13564284390958098	0.892177410358062	0.9798679911388309	-5.4496709781332004	0	Transcript
ENSG00000196787.3	ENST00000359193.3	HIST1H2AG	0.00655078537415179	-0.0972702002046789	0.135624288749261	0.892192069408658	0.9798679911388309	-5.88176293948833	0	Transcript
ENSG00000004534.14	ENST00000478026.1	RBM6	0.00708752584632777	-0.7033609538811659	0.135622194209057	0.892193724151243	0.9798679911388309	-5.7551877137675795	0	Transcript
ENSG00000214700.5	ENST00000429849.2	C12orf71	0.012188799858648002	-2.4789651754999302	0.13562189487326198	0.892193960634537	0.9798679911388309	-5.2454897369505	0	Transcript
ENSG00000177873.12	ENST00000429348.6	ZNF619	0.0114878086509489	1.88876141129785	0.135606889379386	0.892205815388886	0.9798679911388309	-6.234983318069849	0	Transcript
ENSG00000109111.14	ENST00000347486.8	SUPT6H	-0.0054412782305108395	4.42076322797516	-0.13557282806403	0.8922327248579491	0.9798679911388309	-6.67558787413504	0	Transcript
ENSG00000165271.16	ENST00000353159.6	NOL6	0.0100292534346969	2.21117519094157	0.135572675365257	0.8922328454948771	0.9798679911388309	-6.298384777076651	0	Transcript
ENSG00000122299.11	ENST00000571405.5	ZC3H7A	0.0360930744554133	-3.3372445949585097	0.135556890766231	0.8922453158479041	0.9798679911388309	-5.057335741047219	0	Transcript
ENSG00000163344.5	ENST00000368467.3	PMVK	0.0027407391541691604	4.37244674220132	0.135552477986259	0.8922488020941821	0.9798679911388309	-6.6617880733241	0	Transcript
ENSG00000205220.11	ENST00000358514.8	PSMB10	-0.00601306769502492	0.9265823533523041	-0.135528629401778	0.892267643323315	0.9798679911388309	-6.06785283191211	0	Transcript
ENSG00000169727.12	ENST00000583641.5	GPS1	0.0316083909040662	-3.17177244355165	0.135510669287747	0.892281832491869	0.9798679911388309	-5.032559598507629	0	Transcript
ENSG00000136051.13	ENST00000550053.5	KIAA1033	0.0241179335602488	1.9336342257887	0.135506747576957	0.892284930796147	0.9798679911388309	-6.2509998027146105	0	Transcript
ENSG00000115970.18	ENST00000407351.5	THADA	0.0173745942151361	0.49873793780013703	0.135496411697754	0.892293096551218	0.9798679911388309	-5.999123767059129	0	Transcript
ENSG00000077080.9	ENST00000487225.5	ACTL6B	-0.0174960568356567	-2.3243657046586	-0.135489925318742	0.892298221054107	0.9798679911388309	-5.32106884049568	0	Transcript
ENSG00000147255.18	ENST00000370904.6	IGSF1	0.0132459599126336	-0.0529916456619994	0.135439516242388	0.892338046425881	0.9798679911388309	-5.895006899079959	0	Transcript
ENSG00000163630.10	ENST00000465156.1	SYNPR	0.016336931166087	0.418840038042901	0.13542746096691802	0.892347570660376	0.9798679911388309	-6.01084533656906	0	Transcript
ENSG00000197548.12	ENST00000451830.5	ATG7	0.0060171798269423	0.266441706484068	0.135410584280771	0.892360904062214	0.9798679911388309	-5.953166830046119	0	Transcript
ENSG00000006194.9	ENST00000575823.1	ZNF263	0.007089515933931079	0.0231138384931052	0.135388646014225	0.8923782364040999	0.9798679911388309	-5.90801362125195	0	Transcript
ENSG00000152601.17	ENST00000355460.6	MBNL1	0.00957974131145473	2.90637504828209	0.13538385209223	0.892382023852192	0.9798679911388309	-6.424097677778501	0	Transcript
ENSG00000260721.1	ENST00000567210.1	AF067845.1	0.0064700723622191396	-0.0376446103177233	0.135371179747046	0.892392035676859	0.9798679911388309	-5.900378500133599	0	Transcript
ENSG00000198752.10	ENST00000558867.1	CDC42BPB	-0.00888643062210389	-0.0986275937978272	-0.135336555742625	0.892419390564142	0.9798679911388309	-5.8863087180400395	0	Transcript
ENSG00000180425.10	ENST00000623205.2	C11orf71	-0.0027362232084097897	3.2780453201713198	-0.13532147042464	0.8924313088437241	0.9798679911388309	-6.47928370551384	0	Transcript
ENSG00000138162.18	ENST00000369004.7	TACC2	-0.007626781948941609	2.56087976311483	-0.13531852304778	0.89243363744591	0.9798679911388309	-6.36103708357885	0	Transcript
ENSG00000135926.13	ENST00000420341.1	TMBIM1	0.00678686499723969	-0.547921074238685	0.135318109203333	0.8924339644075949	0.9798679911388309	-5.792651934746269	0	Transcript
ENSG00000148498.15	ENST00000374788.7	PARD3	0.0397078332486552	-0.019268204772041	0.13531623125693099	0.8924354480969828	0.9798679911388309	-5.96171244504415	0	Transcript
ENSG00000154856.12	ENST00000579685.1	APCDD1	0.0202920605722956	-0.8995501842226981	0.13531572583449	0.8924358474108471	0.9798679911388309	-5.71927033834662	0	Transcript
ENSG00000271447.5	ENST00000605424.5	MMP28	0.00899894573417739	0.39001036897257296	0.135313275537612	0.8924377832918671	0.9798679911388309	-5.976305993503879	0	Transcript
ENSG00000179431.6	ENST00000532914.1	FJX1	0.0227775696944407	-2.25732531174598	0.13531284140317498	0.8924381262840929	0.9798679911388309	-5.31999419228539	0	Transcript
ENSG00000107186.16	ENST00000319217.11	MPDZ	-0.00619784709557072	4.7591003473690305	-0.13530936441939698	0.892440873310407	0.9798679911388309	-6.72321985939014	0	Transcript
ENSG00000129596.4	ENST00000250535.4	CDO1	0.00326705329516805	4.6032971005789	0.135300368673901	0.892447980496429	0.9798679911388309	-6.7069375421158	0	Transcript
ENSG00000165115.14	ENST00000413982.5	KIF27	0.0100185431632502	1.5552223626311499	0.135297121620128	0.892450545868511	0.9798679911388309	-6.17303027178798	0	Transcript
ENSG00000173517.10	ENST00000312493.5	PEAK1	0.0017731371383273699	7.12499239958758	0.135293765767904	0.892453197199245	0.9798679911388309	-7.122795512458921	0	Transcript
ENSG00000196588.14	ENST00000396617.7	MKL1	-0.04191614868142	-1.21632493666634	-0.13527801638992698	0.89246564019768	0.9798711302439951	-5.67184418683604	0	Transcript
ENSG00000267590.1	ENST00000588007.1	NDUFA3P1	-0.0097611648405748	-2.0646787044732497	-0.135254325142806	0.8924843578219449	0.979877220324265	-5.38997655545771	0	Transcript
ENSG00000124541.6	ENST00000607555.1	RRP36	0.0034599601197492897	1.15589612018447	0.13524370202181402	0.89249275079716	0.979877220324265	-6.10464768955953	0	Transcript
ENSG00000161547.15	ENST00000586778.1	SRSF2	0.010879486139304	0.558309944898369	0.135234603785407	0.892499939021301	0.979877220324265	-6.00530680796585	0	Transcript
ENSG00000185670.7	ENST00000530112.2	ZBTB3	0.0077500322618356595	-1.2423865547739799	0.13521013805811302	0.8925192686500201	0.979887919957548	-5.62704898801122	0	Transcript
ENSG00000160917.14	ENST00000471455.1	CPSF4	-0.0118063555491194	-1.77465082132954	-0.13517913614263	0.892543762414777	0.97990428895313	-5.47823869006988	0	Transcript
ENSG00000129055.12	ENST00000503439.1	ANAPC13	0.0265861426089979	-3.05396940349492	0.13514747690176698	0.892568775620539	0.979920586631144	-5.1325316540184405	0	Transcript
ENSG00000185869.14	ENST00000520907.1	ZNF829	0.0047356289627672795	0.615147101826023	0.135136085197615	0.892577775958619	0.979920586631144	-6.013455190855299	0	Transcript
ENSG00000185658.13	ENST00000424441.1	BRWD1	-0.0067147049160376894	2.6934123650242103	-0.135104161546454	0.8926029982161899	0.979937754519232	-6.38206097391944	0	Transcript
ENSG00000177200.15	ENST00000564582.2	CHD9	0.00900453223695088	-0.8311171783234571	0.135046494705306	0.8926485599452941	0.979970783735091	-5.72727654331603	0	Transcript
ENSG00000189091.12	ENST00000577085.1	SF3B3	-0.0135845977156685	-2.4000917916954196	-0.135041819721639	0.8926522535972141	0.979970783735091	-5.281799877708269	0	Transcript
ENSG00000134987.11	ENST00000612402.4	WDR36	0.0039010063783017795	4.14098914834021	0.13502115266408402	0.892668582434536	0.9799781872684941	-6.62503748219414	0	Transcript
ENSG00000095059.15	ENST00000596847.5	DHPS	-0.0140513793498589	-2.0488685800118103	-0.134961396401918	0.8927157955219629	0.9800001015652791	-5.387132823340019	0	Transcript
ENSG00000100227.17	ENST00000451060.6	POLDIP3	0.0165389812289357	0.803297962751948	0.134941216978928	0.8927317392570729	0.9800001015652791	-6.0559376136989105	0	Transcript
ENSG00000141644.17	ENST00000398495.6	MBD1	-0.0375446452582884	-1.96889494988621	-0.134934379302677	0.892737141705807	0.9800001015652791	-5.458905026803159	0	Transcript
ENSG00000154654.14	ENST00000486367.1	NCAM2	0.0120198835061382	0.952965756939072	0.134915650823775	0.8927519391045708	0.9800001015652791	-6.07963349366333	0	Transcript
ENSG00000159335.15	ENST00000538057.2	PTMS	0.0187834953267527	-0.7652693515337171	0.134911053318756	0.8927555716057901	0.9800001015652791	-5.7501206582839695	0	Transcript
ENSG00000168505.6	ENST00000306318.4	GBX2	0.00847750242760693	-0.41249016566947205	0.134897130871655	0.892766571782883	0.9800001015652791	-5.82035005468323	0	Transcript
ENSG00000185340.15	ENST00000621062.4	GAS2L1	-0.009976194647580209	2.8371869115560098	-0.134894324049364	0.892768789466095	0.9800001015652791	-6.403124360416861	0	Transcript
ENSG00000259481.1	ENST00000560876.1	RP11-39M21.1	0.00492697452190003	0.889283086036413	0.134887123808357	0.892774478413507	0.9800001015652791	-6.068712845843691	0	Transcript
ENSG00000134283.17	ENST00000395580.7	PPHLN1	-0.0364115891547908	-1.24217243957845	-0.134883488930268	0.8927773503514641	0.9800001015652791	-5.651815540836821	0	Transcript
ENSG00000091262.14	ENST00000205557.11	ABCC6	0.0050863757777034205	0.704299215619452	0.13486879723224302	0.8927889583604449	0.9800001015652791	-6.02760732388768	0	Transcript
ENSG00000050165.17	ENST00000531309.1	DKK3	-0.00512167373860871	0.8128124749414369	-0.134862439725715	0.8927939814760691	0.9800001015652791	-6.05851226539315	0	Transcript
ENSG00000061492.11	ENST00000361560.6	WNT8A	-0.0118508829717216	-1.09389954391449	-0.13483038513133	0.8928193081275358	0.9800039911882991	-5.6736540673968205	0	Transcript
ENSG00000126005.16	ENST00000566203.6	MMP24-AS1	-0.00593255225945987	0.253149300678472	-0.134827702738185	0.892821427517818	0.9800039911882991	-5.94725919760949	0	Transcript
ENSG00000136381.12	ENST00000559676.1	IREB2	0.0110530886288699	-1.75270487153667	0.134819778623773	0.8928276884580321	0.9800039911882991	-5.48593176282724	0	Transcript
ENSG00000101473.16	ENST00000483141.1	ACOT8	0.0135789633296714	-1.7947255299351101	0.134800434466673	0.8928429725425379	0.9800039911882991	-5.46569990395892	0	Transcript
ENSG00000060749.14	ENST00000528155.1	QSER1	-0.00886791370411535	-1.10714432907424	-0.134791279056128	0.892850206372229	0.9800039911882991	-5.662400185437419	0	Transcript
ENSG00000196566.2	ENST00000354527.2	RP11-57C13.3	-0.00571470319225423	-0.41121775753965994	-0.13478365183972502	0.8928562327592242	0.9800039911882991	-5.821703896971299	0	Transcript
ENSG00000214954.8	ENST00000520099.5	LRRC69	-0.0045594977228544395	0.607772629625951	-0.134773034601219	0.892864621621366	0.9800039911882991	-6.00883706117034	0	Transcript
ENSG00000124356.15	ENST00000394070.6	STAMBP	0.00774749405901548	2.1491445242132396	0.13475312201948	0.892880354925989	0.980006899462446	-6.2769035633085	0	Transcript
ENSG00000267838.2	ENST00000599382.2	AC008746.12	0.00587306288182331	-0.25791753028270903	0.134736839269876	0.892893220263563	0.980006899462446	-5.8522916699886	0	Transcript
ENSG00000137413.15	ENST00000472818.5	TAF8	0.0105051742326402	-1.81919081129178	0.134693877608032	0.8929271652978801	0.980006899462446	-5.454496985962441	0	Transcript
ENSG00000068745.14	ENST00000424035.1	IP6K2	0.009574288417426021	-1.3784757374212	0.134687769139319	0.892931991760785	0.980006899462446	-5.59968344238109	0	Transcript
ENSG00000260456.6	ENST00000253461.8	C16orf95	-0.0232720399480969	-2.19282376115408	-0.134680101487913	0.8929380501808628	0.980006899462446	-5.34056360092976	0	Transcript
ENSG00000073050.11	ENST00000594107.1	XRCC1	-0.0228411464282508	-2.7989119570741003	-0.134629695389967	0.892977877566984	0.980006899462446	-5.14437452638903	0	Transcript
ENSG00000189227.5	ENST00000560041.1	C15orf61	-0.00680145210639635	1.22909667604633	-0.13462018726123598	0.8929853902581291	0.980006899462446	-6.137317211445321	0	Transcript
ENSG00000146414.15	ENST00000629427.2	SHPRH	-0.0235800765607774	0.260025947387552	-0.13461644042163198	0.892988350764313	0.980006899462446	-5.9635897293518605	0	Transcript
ENSG00000120784.15	ENST00000589789.1	ZFP30	0.0130925421597388	-2.02701690509873	0.134615399520051	0.892989173216535	0.980006899462446	-5.38444200551854	0	Transcript
ENSG00000110200.8	ENST00000543015.1	ANAPC15	0.0359597188404185	-3.53793936888775	0.134614914470511	0.892989556470938	0.980006899462446	-5.0633569559725995	0	Transcript
ENSG00000179406.6	ENST00000438894.1	LINC00174	0.0072263609322469995	-1.01392861525578	0.134602206266894	0.8929995976706929	0.980006899462446	-5.68711326248623	0	Transcript
ENSG00000183579.15	ENST00000402174.5	ZNRF3	-0.0137734248063975	-0.33562719106435	-0.134591659174897	0.8930079313130359	0.980006899462446	-5.8400427564992095	0	Transcript
ENSG00000183255.11	ENST00000445724.3	PTTG1IP	-0.0150037598014013	0.36900039734969	-0.134591237039895	0.8930082648575559	0.980006899462446	-5.975020865337019	0	Transcript
ENSG00000113593.11	ENST00000503435.5	PPWD1	-0.0271592218892497	-3.0155589644960803	-0.13458587832557	0.8930124989781171	0.980006899462446	-5.17066620049162	0	Transcript
ENSG00000248334.6	ENST00000515318.6	WHAMMP2	-0.0128250006798451	-0.8851067171882041	-0.13457142835973102	0.8930239164516959	0.980006899462446	-5.7143940656197305	0	Transcript
ENSG00000184489.11	ENST00000329397.5	PTP4A3	-0.00876503054896894	0.865807049426563	-0.134548143339278	0.893042314888452	0.980006899462446	-6.062543877618201	0	Transcript
ENSG00000160917.14	ENST00000465132.1	CPSF4	-0.00556854173810926	-0.0564014033263203	-0.13453479284844	0.8930528636774839	0.980006899462446	-5.89037731742571	0	Transcript
ENSG00000234394.8	ENST00000429953.6	RP11-561O23.5	0.0240644995552497	-2.58467180386626	0.13452780848551998	0.8930583823264159	0.980006899462446	-5.2834106784109	0	Transcript
ENSG00000106366.8	ENST00000223095.4	SERPINE1	0.0137973688614048	1.1455389375446998	0.134512719462697	0.893070304837404	0.980006899462446	-6.112230762325231	0	Transcript
ENSG00000091129.19	ENST00000425651.6	NRCAM	-0.00891647153376825	4.0555019177520695	-0.134503512648592	0.8930775795644329	0.980006899462446	-6.634440659010429	0	Transcript
ENSG00000099956.18	ENST00000491967.1	SMARCB1	-0.00785721273119553	-1.0281210675819001	-0.13449799687353997	0.893081937836169	0.980006899462446	-5.682641360038019	0	Transcript
ENSG00000124782.19	ENST00000334984.10	RREB1	0.0346028524077622	-3.66445138217563	0.134495611058291	0.8930838229813409	0.980006899462446	-4.98236898831838	0	Transcript
ENSG00000162104.9	ENST00000572288.1	ADCY9	0.0148816056928553	-1.050750261997	0.13449066340935198	0.8930877323540899	0.980006899462446	-5.69955120947054	0	Transcript
ENSG00000278576.1	ENST00000617439.1	RP11-507K2.6	0.00341424742786069	1.6130256156206497	0.134471661267882	0.893102746874101	0.980012857054059	-6.186930830446889	0	Transcript
ENSG00000149577.15	ENST00000531353.1	SIDT2	0.0116736274511777	-1.5382750244816399	0.134452455648757	0.8931179222108321	0.980018990982105	-5.551666080733019	0	Transcript
ENSG00000266714.6	ENST00000580414.5	MYO15B	0.0169360161481451	-2.57560960377202	0.134408435457365	0.893152704951744	0.980027444860766	-5.2601635658938	0	Transcript
ENSG00000139437.17	ENST00000550780.1	TCHP	-0.00996830543558252	-2.0219703935313897	-0.134402967266181	0.8931570256806078	0.980027444860766	-5.400616438377639	0	Transcript
ENSG00000006837.11	ENST00000520592.1	CDKL3	0.0185724471572164	-1.3502781271659101	0.134402937477182	0.8931570492186	0.980027444860766	-5.594875202380299	0	Transcript
ENSG00000231976.8	ENST00000423917.5	LINC00202-2	0.017573509279698998	-2.38655559860351	0.13438401155746302	0.89317200368884	0.980027444860766	-5.29201595001508	0	Transcript
ENSG00000233926.1	ENST00000437181.1	RP11-154D17.1	0.007113828801374509	-0.9297194840055971	0.134375883444871	0.8931784261951808	0.980027444860766	-5.70101685801879	0	Transcript
ENSG00000255794.6	ENST00000538559.6	RMST	-0.00535293280639429	5.554586233358919	-0.134353250286619	0.893196310039922	0.980027444860766	-6.85109221140941	0	Transcript
ENSG00000242086.8	ENST00000628823.2	LINC00969	0.00904964802762273	1.1681602825530601	0.134341941344353	0.8932052459483699	0.980027444860766	-6.11592131395774	0	Transcript
ENSG00000175198.15	ENST00000376286.8	PCCA	0.0488107556793371	-1.34600540956004	0.134331450231729	0.8932135356502171	0.980027444860766	-5.6283378255487	0	Transcript
ENSG00000121417.13	ENST00000254182.11	ZNF211	-0.0287456539881443	-0.35290013942620396	-0.134321434559136	0.89322144968729	0.980027444860766	-5.8421422030774295	0	Transcript
ENSG00000089248.6	ENST00000553161.1	ERP29	-0.00522256772093625	-0.0148988105634042	-0.134321394802015	0.8932214811020089	0.980027444860766	-5.89847365155982	0	Transcript
ENSG00000182899.14	ENST00000442341.5	RPL35A	0.0125444255725474	-1.50589295469897	0.134307082056313	0.8932327905557901	0.9800293363725721	-5.5549543203689895	0	Transcript
ENSG00000067445.20	ENST00000319167.12	TRO	-0.0440061013396681	-2.60661698009417	-0.134225404036209	0.893297330217278	0.980089629870526	-5.2851049121990705	0	Transcript
ENSG00000274104.1	ENST00000612269.1	CTD-2553L13.10	-0.00590705604361374	-0.298112248032097	-0.134202602359905	0.893315347583712	0.980091440131994	-5.84250793060051	0	Transcript
ENSG00000113240.12	ENST00000520878.5	CLK4	0.0388847696491714	-1.3558160336028	0.134199052825089	0.8933181523504309	0.980091440131994	-5.605119375527071	0	Transcript
ENSG00000179029.14	ENST00000316425.9	TMEM107	0.021851926890737	-2.5767782707017	0.134176095070238	0.8933362931110992	0.980100825667688	-5.26661716781953	0	Transcript
ENSG00000157322.17	ENST00000565245.1	CLEC18A	0.0058637822783062605	-0.183382274423968	0.13414634330088002	0.893359802450075	0.9801082844029309	-5.86822842317782	0	Transcript
ENSG00000160325.14	ENST00000291722.11	CACFD1	0.0377633120958216	-1.72451694448626	0.134143228063064	0.8933622640631249	0.9801082844029309	-5.50442749046371	0	Transcript
ENSG00000189164.14	ENST00000436120.6	ZNF527	0.00993630042350888	1.39004479101027	0.134113915624437	0.8933854263521841	0.9801231785184901	-6.15840708741038	0	Transcript
ENSG00000188191.14	ENST00000478198.1	PRKAR1B	-0.0115546720129918	-2.15296697289577	-0.134093507420978	0.893401552690016	0.9801303533336899	-5.34980530090778	0	Transcript
ENSG00000159322.17	ENST00000565814.1	ADPGK	0.0338267401129063	-2.9537737694697004	0.134021026203064	0.8934588269085341	0.9801826699067059	-5.11197219607138	0	Transcript
ENSG00000058404.19	ENST00000347193.8	CAMK2B	0.00654968497742269	2.66562114161779	0.133984287917679	0.89348785749174	0.980204000577417	-6.387227364561	0	Transcript
ENSG00000109917.10	ENST00000227322.7	ZPR1	-0.0022914997909141	5.12370066488917	-0.133933983264248	0.8935276084477191	0.980236552037442	-6.784652719457999	0	Transcript
ENSG00000259094.1	ENST00000556770.1	RP11-77A13.1	-0.0067105549260952	-1.17491983247246	-0.133922367259974	0.893536787502995	0.980236552037442	-5.6453746559196	0	Transcript
ENSG00000074527.11	ENST00000343702.8	NTN4	-0.0200163652457453	0.38258273717489005	-0.13390015751512802	0.8935543378528221	0.980236552037442	-5.97860017504026	0	Transcript
ENSG00000108423.14	ENST00000592145.1	TUBD1	-0.00695915365550347	-0.8839193221420601	-0.133888051614953	0.893563904071341	0.980236552037442	-5.71241867693462	0	Transcript
ENSG00000125991.18	ENST00000447986.5	ERGIC3	-0.0067164571660858294	-0.0430584161578406	-0.133875504240907	0.893573819163889	0.980236552037442	-5.89741835387901	0	Transcript
ENSG00000133466.13	ENST00000470655.5	C1QTNF6	-0.00329434131936093	2.4871602986530696	-0.133871296608855	0.8935771440913158	0.980236552037442	-6.340514389515049	0	Transcript
ENSG00000163006.11	ENST00000412964.6	CCDC138	-0.0366143055719835	-1.4858465745249998	-0.13385505135233097	0.893589981329093	0.980236552037442	-5.56963486354374	0	Transcript
ENSG00000156026.14	ENST00000605416.1	MCU	0.00964874473904405	1.37427664569139	0.133846784839863	0.893596513658118	0.980236552037442	-6.1546015868519195	0	Transcript
ENSG00000163817.15	ENST00000353278.8	SLC6A20	0.0229904957726963	0.334471930646084	0.13382602662817097	0.893612917157577	0.980236552037442	-5.96589371206385	0	Transcript
ENSG00000162769.12	ENST00000474693.1	FLVCR1	-0.0102306975859594	-1.4756986489628	-0.13382038556431697	0.893617374832119	0.980236552037442	-5.557741549987919	0	Transcript
ENSG00000137491.14	ENST00000530012.1	SLCO2B1	0.0182177059878705	-1.46876818423248	0.13381327743889398	0.893622991811053	0.980236552037442	-5.58597890079133	0	Transcript
ENSG00000127663.14	ENST00000624683.1	KDM4B	0.0033813812667284303	1.6146431152206497	0.13379775097606697	0.893635261142537	0.980239493760988	-6.191864762096291	0	Transcript
ENSG00000198911.11	ENST00000612482.4	SREBF2	0.0167861450237114	1.56282704030205	0.133775366186498	0.89365295011039	0.9802417295707859	-6.18778749133859	0	Transcript
ENSG00000135519.6	ENST00000548675.1	KCNH3	-0.0076777529156336	0.113211954556696	-0.13376460030833	0.893661457570139	0.9802417295707859	-5.92434546898554	0	Transcript
ENSG00000008256.15	ENST00000461891.5	CYTH3	-0.0274359972969633	-2.51637454865863	-0.13375877345299303	0.8936660620985959	0.9802417295707859	-5.24032913566293	0	Transcript
ENSG00000095787.21	ENST00000532233.5	WAC	0.00815081753798394	0.17454620672839802	0.13374348321680302	0.8936781448470581	0.9802444664561221	-5.93709969600414	0	Transcript
ENSG00000226803.7	ENST00000585414.1	RP11-203B9.4	-0.007553404639923	-1.0307968643924001	-0.133706496542722	0.8937073727961979	0.9802631864580491	-5.677833932209389	0	Transcript
ENSG00000162804.13	ENST00000310397.12	SNED1	0.00441665633284251	3.8286444076151698	0.13369305196867698	0.893717997126842	0.9802631864580491	-6.575147926925321	0	Transcript
ENSG00000228509.5	ENST00000411949.5	AC006460.2	0.006482563844350171	-0.771051688793548	0.133685487299714	0.893723974977622	0.9802631864580491	-5.74640497185089	0	Transcript
ENSG00000183426.16	ENST00000328085.10	NPIPA1	0.0159840031904415	1.6237899272665302	0.133640146645806	0.8937598047840041	0.9802652087732409	-6.1952341866053295	0	Transcript
ENSG00000088367.21	ENST00000406771.6	EPB41L1	0.00901142170299502	0.206054625031841	0.13360467625258698	0.8937878349091289	0.9802652087732409	-5.952304851838219	0	Transcript
ENSG00000115966.16	ENST00000456655.5	ATF2	-0.0360730963096825	-1.35614047748146	-0.13360155396353698	0.8937903022733459	0.9802652087732409	-5.63170371610747	0	Transcript
ENSG00000204576.11	ENST00000498336.5	PRR3	-0.0213597839453448	-1.02197523532648	-0.13359102949437598	0.893798619159429	0.9802652087732409	-5.70644698107723	0	Transcript
ENSG00000154265.15	ENST00000588877.5	ABCA5	-0.00494077039979046	3.59417512661404	-0.133588291213761	0.893800783067919	0.9802652087732409	-6.53883958769095	0	Transcript
ENSG00000185917.13	ENST00000429161.5	SETD4	0.0216343479276796	-2.01659555671801	0.133586594581627	0.8938021238208531	0.9802652087732409	-5.43956883227085	0	Transcript
ENSG00000188897.8	ENST00000598234.5	CTD-3088G3.8	-0.008888864743048971	-0.18073755008858	-0.13358550405543101	0.893802985602521	0.9802652087732409	-5.86552216630573	0	Transcript
ENSG00000170889.13	ENST00000391751.7	RPS9	0.0175735736851583	0.936097150039817	0.133560671039363	0.893822609775908	0.9802652087732409	-6.086817153152309	0	Transcript
ENSG00000154545.16	ENST00000479281.5	MAGED4	0.025469689137705	-0.47638549446117895	0.133552087520455	0.8938293928762678	0.9802652087732409	-5.8167920804722	0	Transcript
ENSG00000132170.19	ENST00000397015.6	PPARG	-0.0364441934927075	-3.7444335071845605	-0.133545510045115	0.8938345907119242	0.9802652087732409	-4.94414660583765	0	Transcript
ENSG00000204392.10	ENST00000491421.5	LSM2	-0.0375206035455927	-3.47690269253695	-0.13353246949571002	0.8938448959914119	0.9802652087732409	-4.97448323126858	0	Transcript
ENSG00000166783.20	ENST00000552771.5	KIAA0430	0.00517180003987975	2.17526942840369	0.133531921480649	0.893845329060091	0.9802652087732409	-6.284568026419491	0	Transcript
ENSG00000226508.1	ENST00000436841.1	AC104655.3	-0.0100800054843489	-1.56220567750545	-0.133522705717205	0.893852611818164	0.9802652087732409	-5.5442033134240996	0	Transcript
ENSG00000128833.12	ENST00000261839.11	MYO5C	0.00565867853038969	2.96854120062217	0.13345803450033697	0.89390371850712	0.9802652087732409	-6.42608554486207	0	Transcript
ENSG00000164828.17	ENST00000457378.6	SUN1	-0.00573724473308987	1.38654535064888	-0.133449643191748	0.8939103498048661	0.9802652087732409	-6.1466228374955705	0	Transcript
ENSG00000104320.13	ENST00000409330.5	NBN	-0.029934142584037003	1.91087187664561	-0.13344160472315597	0.8939167022750071	0.9802652087732409	-6.25188101322648	0	Transcript
ENSG00000139372.14	ENST00000544060.1	TDG	-0.00782175806349542	-0.38984523980728497	-0.133417111731657	0.8939360581179709	0.9802652087732409	-5.82255836305733	0	Transcript
ENSG00000242779.6	ENST00000594516.1	ZNF702P	-0.0117758252327219	-1.90811124384084	-0.13341152428727301	0.8939404736632779	0.9802652087732409	-5.50359069479804	0	Transcript
ENSG00000278134.1	ENST00000613971.1	RP11-12A20.4	-0.00753178188748747	0.152630552852301	-0.133409149570254	0.89394235031304	0.9802652087732409	-5.93229201337706	0	Transcript
ENSG00000173821.19	ENST00000573038.1	RNF213	0.00528083268955127	0.22851928395895998	0.13338990117382998	0.893957561620542	0.9802652087732409	-5.95006877163904	0	Transcript
ENSG00000115998.7	ENST00000428010.5	C2orf42	0.0152537756774934	-2.28879038952625	0.13337005527635198	0.893973245152393	0.9802652087732409	-5.3308208449615995	0	Transcript
ENSG00000120705.12	ENST00000514005.1	ETF1	0.015964071964848	-1.7722177485818202	0.13336239755207402	0.893979296800277	0.9802652087732409	-5.46840698454565	0	Transcript
ENSG00000138036.18	ENST00000378587.3	DYNC2LI1	-0.00831048673899263	0.15684899433191	-0.13335987654211698	0.893981289072968	0.9802652087732409	-5.92980086060303	0	Transcript
ENSG00000279527.1	ENST00000623659.1	RP11-83B20.2	0.00980854632899218	-2.2014282417095297	0.133353142289034	0.893986610938825	0.9802652087732409	-5.35307370927142	0	Transcript
ENSG00000064601.16	ENST00000191018.9	CTSA	0.00389045893576579	3.77930196176807	0.133339983547785	0.893997009887013	0.9802652087732409	-6.57167652496953	0	Transcript
ENSG00000099246.16	ENST00000375802.7	RAB18	0.00519489834069397	1.99015183811553	0.133328217840498	0.894006307978831	0.9802652087732409	-6.260041812990661	0	Transcript
ENSG00000146776.14	ENST00000472910.5	ATXN7L1	0.0073403224045294705	0.225994383316065	0.13331995786119302	0.8940128356058499	0.9802652087732409	-5.944259873368041	0	Transcript
ENSG00000205659.10	ENST00000554076.5	LIN52	-0.00475212156887745	0.36987306773042605	-0.133312538767653	0.8940186987108791	0.9802652087732409	-5.9686357413932	0	Transcript
ENSG00000118454.12	ENST00000498735.1	ANKRD13C	0.007675189794082621	-1.36487611290705	0.133312326872056	0.894018866166212	0.9802652087732409	-5.5997668454672995	0	Transcript
ENSG00000153922.10	ENST00000614616.4	CHD1	-0.00522551963240526	2.21294631509336	-0.133293723742831	0.894033567732205	0.9802652087732409	-6.2887588557707	0	Transcript
ENSG00000104205.12	ENST00000521152.5	SGK3	-0.0270634609508041	-2.2637414835622	-0.133289819890513	0.894036652849129	0.9802652087732409	-5.298701831632929	0	Transcript
ENSG00000131018.22	ENST00000490135.6	SYNE1	0.01646851132861	1.1994994575473799	0.133289773187146	0.8940366897576422	0.9802652087732409	-6.11609709059917	0	Transcript
ENSG00000253139.1	ENST00000523724.1	RP11-17A4.3	0.00905052697957438	-2.20763316795179	0.133272037090753	0.894050706171724	0.9802652087732409	-5.358139324397941	0	Transcript
ENSG00000104763.18	ENST00000635998.1	ASAH1	0.0532927600037967	-1.76307837529874	0.133249724310735	0.8940683394769301	0.9802652087732409	-5.62167241246988	0	Transcript
ENSG00000068903.19	ENST00000462654.5	SIRT2	-0.0049560282134022	2.29646644682156	-0.133233320011721	0.8940813034715172	0.9802652087732409	-6.308396023072669	0	Transcript
ENSG00000276293.4	ENST00000617499.1	PIP4K2B	-0.007354977823132459	-0.850701759077456	-0.13322387506143402	0.89408876764269	0.9802652087732409	-5.72334618336387	0	Transcript
ENSG00000197713.14	ENST00000454822.5	RPE	0.0231986246651725	0.73284173751239	0.13321217015885198	0.894098017825824	0.9802652087732409	-6.0516634502472195	0	Transcript
ENSG00000107201.9	ENST00000379868.5	DDX58	0.0320530203959324	-0.36203390413938397	0.13321057450877902	0.8940992788417429	0.9802652087732409	-5.848476729764509	0	Transcript
ENSG00000226771.1	ENST00000425058.1	AP001136.2	0.00706820809629765	-0.7740190361585308	0.133202558527767	0.89410561374332	0.9802652087732409	-5.741695931739041	0	Transcript
ENSG00000122786.19	ENST00000393118.6	CALD1	-0.00635482578708848	2.9289768734511297	-0.133186649772756	0.894118186198026	0.9802652087732409	-6.416693470314139	0	Transcript
ENSG00000198169.8	ENST00000525191.2	ZNF251	0.0075319427919373905	-0.8638584075759979	0.133176012761142	0.894126592486493	0.9802652087732409	-5.72323826719095	0	Transcript
ENSG00000124493.13	ENST00000544773.6	GRM4	0.014403319379633002	-0.9238105722068509	0.133169707522723	0.894131575437991	0.9802652087732409	-5.7361110966089	0	Transcript
ENSG00000141012.12	ENST00000268695.9	GALNS	-0.00884528392871069	1.8957979170152301	-0.133161459546255	0.894138093717539	0.9802652087732409	-6.243876227515099	0	Transcript
ENSG00000233099.1	ENST00000436206.1	RP11-375A5.1	0.00699436959955658	-0.9669824090215992	0.13314597422232902	0.8941503316077108	0.9802681141112809	-5.698939797329639	0	Transcript
ENSG00000185008.17	ENST00000475334.1	ROBO2	-0.00791689231449932	0.7192645907170001	-0.13312953618999498	0.8941633224410941	0.9802718448391579	-6.04486252218688	0	Transcript
ENSG00000185633.10	ENST00000554503.5	NDUFA4L2	0.00776972858042661	2.21639248872104	0.133108919408242	0.8941796157439399	0.9802791959476751	-6.29833195526123	0	Transcript
ENSG00000152217.16	ENST00000591940.1	SETBP1	0.00547377216579196	1.0530404899674302	0.133081822433041	0.894201030367918	0.9802921612859079	-6.08247214285304	0	Transcript
ENSG00000151611.13	ENST00000541599.4	MMAA	-0.015140532913296001	-0.594412960701075	-0.133057970182761	0.8942198807637	0.9802991846257758	-5.813502892579531	0	Transcript
ENSG00000143631.10	ENST00000368799.1	FLG	0.00967761547325149	3.41483343306377	0.13304236220474	0.8942322157565871	0.9802991846257758	-6.5006666952983405	0	Transcript
ENSG00000103035.10	ENST00000566015.1	PSMD7	-0.00909943129045282	-1.36787286091145	-0.13302558045983198	0.8942454784066871	0.9802991846257758	-5.593992130926571	0	Transcript
ENSG00000136275.10	ENST00000623971.3	C7orf69	0.0075733055729683705	-1.2797646667740101	0.133021975997399	0.8942483270251891	0.9802991846257758	-5.620909108410459	0	Transcript
ENSG00000061938.16	ENST00000481865.5	TNK2	-0.00358354886356121	3.05136996303793	-0.13295599928279	0.8943004688813969	0.9802991846257758	-6.44354808655887	0	Transcript
ENSG00000228541.1	ENST00000416845.1	AC093159.1	-0.0111184634717633	-2.17748152660127	-0.132954136370169	0.8943019411608499	0.9802991846257758	-5.3283907491183795	0	Transcript
ENSG00000099204.18	ENST00000369253.6	ABLIM1	-0.00760223711920411	1.83510021022865	-0.132951516681272	0.894304011529179	0.9802991846257758	-6.222255749572411	0	Transcript
ENSG00000143442.21	ENST00000439756.1	POGZ	-0.00811978465285393	-1.66137061965673	-0.13294058980996198	0.894312647160968	0.9802991846257758	-5.51017489962879	0	Transcript
ENSG00000212978.6	ENST00000420918.3	AC016747.3	-0.0028587950964635	3.19778822100834	-0.132931283257752	0.894320002245896	0.9802991846257758	-6.46237656113855	0	Transcript
ENSG00000115419.12	ENST00000461965.5	GLS	0.0121726065833204	-0.717994698588638	0.13291238284931098	0.894334939503802	0.9802991846257758	-5.7651103938842905	0	Transcript
ENSG00000183765.20	ENST00000405598.5	CHEK2	0.0325501573884761	-3.3040698301120495	0.132885906193981	0.8943558644391641	0.9802991846257758	-5.023128723679809	0	Transcript
ENSG00000182645.5	ENST00000333254.3	CCDC172	0.007681958629224341	-1.39283698289801	0.132878571976736	0.894361660804511	0.9802991846257758	-5.58447399667476	0	Transcript
ENSG00000116396.14	ENST00000636402.1	KCNC4	-0.011897033480328001	-2.2132360562945097	-0.132866671854131	0.8943710656999999	0.9802991846257758	-5.338867643049321	0	Transcript
ENSG00000139112.10	ENST00000541453.1	GABARAPL1	-0.0243579746095809	-2.8976442376883704	-0.132857643838238	0.894378200724329	0.9802991846257758	-5.18965208237076	0	Transcript
ENSG00000115561.15	ENST00000409810.6	CHMP3	-0.0152668466477209	1.3040738124637499	-0.132851441926218	0.894383102226338	0.9802991846257758	-6.176506262499401	0	Transcript
ENSG00000104131.12	ENST00000558353.1	EIF3J	0.00976203713699921	1.87195394759199	0.132845213505984	0.8943880246824241	0.9802991846257758	-6.230250170434671	0	Transcript
ENSG00000279442.1	ENST00000623199.1	LA16c-60D12.2	-0.00250978051392918	3.43262343639201	-0.13284094958110698	0.894391394557422	0.9802991846257758	-6.50852637723944	0	Transcript
ENSG00000197301.7	ENST00000356215.5	RP11-366L20.2	-0.00716941638367014	-1.0914433457055799	-0.132821261982729	0.894406954130653	0.9802991846257758	-5.665555620906559	0	Transcript
ENSG00000103034.14	ENST00000569923.5	NDRG4	-0.00860661820306911	2.02375150278072	-0.132798574828462	0.8944248843742241	0.9802991846257758	-6.2612391005427	0	Transcript
ENSG00000154978.12	ENST00000418904.5	VOPP1	-0.0198470320358638	-1.5632632517890501	-0.132782465548845	0.8944376159865691	0.9802991846257758	-5.540276972624249	0	Transcript
ENSG00000103351.12	ENST00000576117.1	CLUAP1	-0.0146548038974963	-1.35911473462614	-0.132772806232458	0.89444525002643	0.9802991846257758	-5.5978075655254695	0	Transcript
ENSG00000256540.1	ENST00000537295.1	RP11-598F7.6	-0.0122580253666859	-1.9644485520828403	-0.132761069168223	0.89445452618431	0.9802991846257758	-5.43131644099038	0	Transcript
ENSG00000112237.12	ENST00000519617.1	CCNC	0.00920609421672162	-1.5016489357872098	0.132747278714312	0.894465425216853	0.9802991846257758	-5.55918036514834	0	Transcript
ENSG00000128159.11	ENST00000473946.1	TUBGCP6	-0.0041898119413116	1.07608284889527	-0.13274525777440702	0.894467022431355	0.9802991846257758	-6.09286307697289	0	Transcript
ENSG00000121542.11	ENST00000309934.4	SEC22A	0.00281269872918447	3.21936806436338	0.13273404243771303	0.89447588628433	0.9802991846257758	-6.467139184896049	0	Transcript
ENSG00000248423.1	ENST00000506768.1	RP11-235P11.1	-0.00864049357478008	-1.57893889256847	-0.132722735130188	0.8944848228382979	0.9802991846257758	-5.56279807391248	0	Transcript
ENSG00000005889.15	ENST00000379188.7	ZFX	0.00210952727051075	4.98206349105178	0.13272056455769699	0.894486538317917	0.9802991846257758	-6.7606887433765195	0	Transcript
ENSG00000103227.18	ENST00000611669.1	LMF1	-0.0108393272845847	-1.3469852372207498	-0.132714365986397	0.894491437269091	0.9802991846257758	-5.61385234624687	0	Transcript
ENSG00000108946.14	ENST00000589228.5	PRKAR1A	0.0064061553631579605	3.41942101310567	0.132707268842727	0.894497046398904	0.9802991846257758	-6.5023932508661195	0	Transcript
ENSG00000185272.13	ENST00000468643.5	RBM11	0.0229165714011981	-0.6161224234959589	0.13270447912110198	0.894499251218442	0.9802991846257758	-5.82085248433933	0	Transcript
ENSG00000276397.1	ENST00000616078.1	AC034110.1	-0.0072787564824781	-0.834522910388408	-0.13269762449150302	0.894504668687636	0.9802991846257758	-5.727886100589191	0	Transcript
ENSG00000029993.14	ENST00000455596.5	HMGB3	0.0145229216727367	0.659546643310888	0.13267008659941198	0.8945264329596829	0.980300454612267	-6.034048874109429	0	Transcript
ENSG00000186104.10	ENST00000526489.5	CYP2R1	-0.00880040073382561	-0.6347003311237691	-0.13264615881433	0.8945453440878449	0.980300454612267	-5.77061849822904	0	Transcript
ENSG00000255974.7	ENST00000600495.1	CYP2A6	-0.0167506933541084	-2.1453395218747198	-0.132640291198959	0.8945499815185881	0.980300454612267	-5.39343352157663	0	Transcript
ENSG00000186111.9	ENST00000589578.5	PIP5K1C	-0.0252463630664187	-1.16242660633827	-0.13263725619113198	0.8945523802182379	0.980300454612267	-5.6466691922087	0	Transcript
ENSG00000101246.19	ENST00000610774.1	ARFRP1	0.00283124220280614	2.96318859906986	0.13263550001854	0.8945537681988179	0.980300454612267	-6.42382096915737	0	Transcript
ENSG00000272356.1	ENST00000607434.1	RP5-1112D6.8	-0.0027144491000231897	2.50920883352217	-0.132581643569325	0.894596333481032	0.9803273264032641	-6.34557458551391	0	Transcript
ENSG00000260269.5	ENST00000567875.5	CTD-2323K18.1	0.014969534484749	-2.5037938903574704	0.13258021023817698	0.894597466314145	0.9803273264032641	-5.26132506867176	0	Transcript
ENSG00000221955.10	ENST00000393469.8	SLC12A8	-0.0397473768163178	-4.1570709962367705	-0.13256507678159601	0.8946094270530441	0.980329926060067	-4.87658563377641	0	Transcript
ENSG00000111540.15	ENST00000448789.2	RAB5B	-0.0226313495111827	-0.458855433304632	-0.13255033787517698	0.89462107598205	0.9803321839776291	-5.822271615876209	0	Transcript
ENSG00000187098.14	ENST00000314557.10	MITF	-0.0351201080194851	-3.47203892376441	-0.132495929868721	0.8946640776742	0.980344976544443	-4.9898367158149	0	Transcript
ENSG00000130589.16	ENST00000478861.1	HELZ2	0.0145296054867463	-1.88806318791544	0.13248012642889098	0.894676568075308	0.980344976544443	-5.44786962403103	0	Transcript
ENSG00000270184.1	ENST00000602706.1	RP11-568J23.5	0.00948512105347489	-1.97491102086738	0.132470945728582	0.8946838241423941	0.980344976544443	-5.41099521192356	0	Transcript
ENSG00000073050.11	ENST00000598422.1	XRCC1	-0.0250100259316537	-2.9788099479496606	-0.132457258835744	0.89469464174455	0.980344976544443	-5.08337691987775	0	Transcript
ENSG00000264520.1	ENST00000583191.1	RP4-777O23.2	0.0063449335959012	-1.0211958098393599	0.13244978466358098	0.8947005490556891	0.980344976544443	-5.686075839249789	0	Transcript
ENSG00000167202.11	ENST00000435468.1	TBC1D2B	-0.0116181466067933	0.321120216441265	-0.132448702706947	0.894701404194956	0.980344976544443	-5.965340992247761	0	Transcript
ENSG00000198301.11	ENST00000395711.8	SDAD1	-0.0418869035578628	-1.18106071154526	-0.13243838214600698	0.894709561198042	0.980344976544443	-5.6504828304591	0	Transcript
ENSG00000147996.16	ENST00000485088.5	CBWD5	0.00639441252836919	1.9687167510369399	0.13241497137205302	0.894728064279818	0.980344976544443	-6.25008424551676	0	Transcript
ENSG00000185379.20	ENST00000586210.5	RAD51D	0.0203714960210472	-1.6224975616168702	0.132406419004724	0.89473482379525	0.980344976544443	-5.535028164199	0	Transcript
ENSG00000214736.7	ENST00000398881.3	TOMM6	0.00259594910090058	3.70857505284984	0.132398275433489	0.8947412602185629	0.980344976544443	-6.55912751608768	0	Transcript
ENSG00000150401.14	ENST00000478244.5	DCUN1D2	-0.0107259054816874	0.0569616066768294	-0.132380155116425	0.8947555819738621	0.980344976544443	-5.913046244047281	0	Transcript
ENSG00000235957.1	ENST00000446556.1	COX7CP1	-0.0108088268955197	-2.48421215118321	-0.132378433927621	0.8947569423516759	0.980344976544443	-5.25383678686855	0	Transcript
ENSG00000163629.12	ENST00000507902.5	PTPN13	-0.016416897628203003	-2.3351408605936204	-0.13237785300655303	0.894757401494945	0.980344976544443	-5.312881235795389	0	Transcript
ENSG00000150401.14	ENST00000439909.2	DCUN1D2	0.0202201993728612	-1.9834911602169298	0.132356879233872	0.8947739785840809	0.9803526334649479	-5.410231228040461	0	Transcript
ENSG00000101654.17	ENST00000588457.5	RNMT	-0.0190688465389201	-2.09396672521767	-0.132339210326027	0.8947879436353751	0.980357428391658	-5.3743668807786	0	Transcript
ENSG00000163702.18	ENST00000403601.7	IL17RC	-0.0372395461207158	-3.44966271423873	-0.132300084483223	0.894818867813894	0.9803592551373671	-5.03608199650991	0	Transcript
ENSG00000104886.10	ENST00000589097.5	PLEKHJ1	-0.00507871893828911	0.9430655766175792	-0.13227807288697999	0.894836265350744	0.9803592551373671	-6.06752259252388	0	Transcript
ENSG00000075790.10	ENST00000466094.5	BCAP29	-0.0098384654141172	-1.7538134900185	-0.132265903553004	0.8948458837770441	0.9803592551373671	-5.4921308675291804	0	Transcript
ENSG00000017260.19	ENST00000510774.1	ATP2C1	-0.0110722393414129	-0.613449891216848	-0.132263071213783	0.894848122410087	0.9803592551373671	-5.78146845244425	0	Transcript
ENSG00000134242.15	ENST00000420377.6	PTPN22	-0.0297710269262512	-3.07085173191585	-0.13225738481695098	0.8948526168445601	0.9803592551373671	-5.07091296700022	0	Transcript
ENSG00000148120.15	ENST00000473778.5	C9orf3	-0.00453148623355106	1.06369736143786	-0.13223817555525902	0.8948677995539309	0.9803592551373671	-6.08883522361475	0	Transcript
ENSG00000204315.3	ENST00000375156.3	FKBPL	-0.00406099477305879	1.1579123490449699	-0.132231438650855	0.89487312431025	0.9803592551373671	-6.113841430870861	0	Transcript
ENSG00000103769.9	ENST00000566233.5	RAB11A	0.00508547297034776	2.7734790753204304	0.13222915929447998	0.894874925883167	0.9803592551373671	-6.399906874809299	0	Transcript
ENSG00000147050.14	ENST00000611820.4	KDM6A	0.0219872270040194	1.30861475318517	0.132201640745651	0.894896676220558	0.9803592551373671	-6.16616601752213	0	Transcript
ENSG00000260834.1	ENST00000567058.1	RP11-256I9.2	-0.00675202341930999	-0.585781761093833	-0.13217792674294998	0.8949154195530731	0.9803592551373671	-5.79053558083537	0	Transcript
ENSG00000241685.8	ENST00000262942.9	ARPC1A	-0.00166437280350534	5.29139662900386	-0.132173716406732	0.8949187473707659	0.9803592551373671	-6.816712966273969	0	Transcript
ENSG00000187446.11	ENST00000334660.9	CHP1	0.00192706460958642	5.42765384191852	0.132163341790669	0.894926947396244	0.9803592551373671	-6.83445482078037	0	Transcript
ENSG00000183291.15	ENST00000401030.4	SEP15	-0.0308002627387576	-2.8278496740287102	-0.13215438778018598	0.8949340245938661	0.9803592551373671	-5.18066056078199	0	Transcript
ENSG00000225339.3	ENST00000586726.2	RP11-513I15.6	-0.008493661430502371	-1.05072545379133	-0.13215087738289802	0.894936799193683	0.9803592551373671	-5.673964425095151	0	Transcript
ENSG00000259347.6	ENST00000636067.1	RP11-798K3.2	0.0071443571179945296	-0.37228084412114004	0.13214636015922002	0.8949403695857591	0.9803592551373671	-5.8301087776000795	0	Transcript
ENSG00000078304.19	ENST00000556493.1	PPP2R5C	0.00916041756222865	-1.88791601815954	0.132142993866862	0.8949430302885909	0.9803592551373671	-5.4375834130158305	0	Transcript
ENSG00000196118.11	ENST00000543128.5	CCDC189	-0.0173739633150204	-2.23729379682729	-0.132128764554933	0.894954277087936	0.980361071461072	-5.349153728247731	0	Transcript
ENSG00000058272.16	ENST00000550903.5	PPP1R12A	-0.0137906089591387	-1.6546766162959299	-0.1321145167309	0.8949655385404279	0.980362468492739	-5.5317092392694605	0	Transcript
ENSG00000103121.8	ENST00000569187.5	CMC2	0.0107891522616088	0.5168534175000771	0.132102887983694	0.8949747298954259	0.980362468492739	-6.045234841050349	0	Transcript
ENSG00000172403.10	ENST00000307142.8	SYNPO2	0.00638071047767226	4.21756960877128	0.132081259676782	0.8949918249342249	0.980363639006036	-6.63706334148267	0	Transcript
ENSG00000101294.16	ENST00000464508.1	HM13	0.0048031995072365	0.557849524940859	0.132062213416778	0.8950068791607081	0.980363639006036	-6.00335588117052	0	Transcript
ENSG00000151500.14	ENST00000392595.6	THYN1	0.035729423352422005	-0.826908837642111	0.13200574571657	0.895051511639593	0.980363639006036	-5.76861962290375	0	Transcript
ENSG00000121413.12	ENST00000600897.5	ZSCAN18	-0.0165147355269828	-0.43521389684173906	-0.13199661611712502	0.895058727772392	0.980363639006036	-5.817577816265089	0	Transcript
ENSG00000167986.13	ENST00000539332.2	DDB1	0.00434502174631165	1.65663516470512	0.131993038502065	0.895061555559881	0.980363639006036	-6.19835580346493	0	Transcript
ENSG00000165029.15	ENST00000494467.1	ABCA1	0.0212157529009143	-1.4258778046469598	0.131987565155005	0.895065881758017	0.980363639006036	-5.58955785275673	0	Transcript
ENSG00000116793.15	ENST00000369604.5	PHTF1	-0.0293478296289357	0.0377702152604652	-0.131984521872861	0.89506828720551	0.980363639006036	-5.92910855116791	0	Transcript
ENSG00000111224.13	ENST00000416739.5	PARP11	0.0040047079645627	1.66063737391408	0.131975440803447	0.8950754649997931	0.980363639006036	-6.20252092535931	0	Transcript
ENSG00000167460.14	ENST00000344824.10	TPM4	-0.028143125299653998	-0.258116290652013	-0.131971317457519	0.8950787241483951	0.980363639006036	-5.87718451340186	0	Transcript
ENSG00000135945.9	ENST00000477121.1	REV1	-0.00775808752371791	-1.08450929490006	-0.131970064840524	0.8950797142342259	0.980363639006036	-5.671347146969651	0	Transcript
ENSG00000056998.18	ENST00000398806.7	GYG2	0.0287414070964028	-2.58062064537312	0.131940357162256	0.8951031956429009	0.980363639006036	-5.30902911763399	0	Transcript
ENSG00000162066.14	ENST00000563633.5	AMDHD2	-0.0208609163321314	-2.5073496783727798	-0.131932590370657	0.8951093346504019	0.980363639006036	-5.250542759237731	0	Transcript
ENSG00000103599.19	ENST00000358767.7	IQCH	0.0380229943909859	-3.5855352551746296	0.131915079362429	0.895123175679766	0.980363639006036	-4.95819062428271	0	Transcript
ENSG00000108509.20	ENST00000575192.1	CAMTA2	0.0101685317449532	-2.18595152600068	0.13189102689865304	0.8951421872505521	0.980363639006036	-5.3648698274086	0	Transcript
ENSG00000148187.17	ENST00000467864.5	MRRF	-0.0174786368347737	-1.76532050768013	-0.13187892069819102	0.895151756267658	0.980363639006036	-5.46533152068434	0	Transcript
ENSG00000262943.7	ENST00000574727.5	ALOX12P2	0.00358802342398481	1.8202098630385402	0.131878106093066	0.895152400150688	0.980363639006036	-6.22807723965069	0	Transcript
ENSG00000140992.18	ENST00000342085.8	PDPK1	0.00267370285835786	7.35557850587042	0.131872890698777	0.895156522522514	0.980363639006036	-7.17072010275982	0	Transcript
ENSG00000153446.15	ENST00000592343.1	C16orf89	0.0212370837594178	-2.71712671070164	0.13185766169832	0.8951685599033491	0.980363639006036	-5.20057956126652	0	Transcript
ENSG00000100577.18	ENST00000349555.7	GSTZ1	-0.0223777177735542	-1.73413593216153	-0.131857539460644	0.8951686565231469	0.980363639006036	-5.5072152597687	0	Transcript
ENSG00000272619.1	ENST00000609674.1	RP11-563K23.1	0.00743881183361475	-1.00089892971324	0.13185033534187401	0.8951743508463872	0.980363639006036	-5.68334559227805	0	Transcript
ENSG00000245711.2	ENST00000501794.2	NADK2-AS1	0.00607714981566231	-0.141631046573792	0.131846778510505	0.8951771622606041	0.980363639006036	-5.87657901918336	0	Transcript
ENSG00000141469.16	ENST00000415427.7	SLC14A1	0.0261850471371818	-0.9793276540521759	0.131799099149156	0.8952148494249259	0.9803944109776759	-5.7563932460419	0	Transcript
ENSG00000175745.11	ENST00000506162.1	NR2F1	-0.017289022335848	-0.547796309861431	-0.13178654058668698	0.8952247761202091	0.980394780742149	-5.80030463875263	0	Transcript
ENSG00000184281.14	ENST00000451491.2	TSSC4	0.0125777107403616	1.4744840698735702	0.13173292648214302	0.8952671546333979	0.980426497232749	-6.16865223456718	0	Transcript
ENSG00000158201.9	ENST00000580981.5	ABHD3	0.0253424255148487	-1.41424165509931	0.13172563762221	0.8952729160331642	0.980426497232749	-5.58320712643988	0	Transcript
ENSG00000179348.11	ENST00000489987.1	GATA2	0.0181464110487154	-2.1074700047556	0.131686250817662	0.895304048998809	0.98045008969053	-5.374420695368509	0	Transcript
ENSG00000125967.16	ENST00000473892.1	NECAB3	-0.00969990429398835	-2.04353784121236	-0.131636106146856	0.895343685662882	0.980471463727192	-5.385435111107099	0	Transcript
ENSG00000159131.16	ENST00000366093.6	GART	0.00899238797689012	-1.0587350653541399	0.13162615753374302	0.89535154953742	0.980471463727192	-5.674534301108969	0	Transcript
ENSG00000258731.1	ENST00000554235.1	RP11-547D23.1	-0.00577031213020166	-0.34307971229395	-0.131614180126498	0.89536101708461	0.980471463727192	-5.831626803459599	0	Transcript
ENSG00000179562.2	ENST00000321407.2	GCC1	0.0023140671456464	3.86209687617568	0.131592161074986	0.8953784220932759	0.980471463727192	-6.57778737275602	0	Transcript
ENSG00000269103.2	ENST00000547793.3	Metazoa_SRP	0.00429795965028279	0.588656175279369	0.131585122282689	0.895383985933104	0.980471463727192	-6.00304998266278	0	Transcript
ENSG00000167325.14	ENST00000532170.5	RRM1	0.007136942520692591	1.8079417998003402	0.13157808429408802	0.8953895491428149	0.980471463727192	-6.2199619437632405	0	Transcript
ENSG00000198363.16	ENST00000522603.5	ASPH	0.0247405058814348	-2.20739377610863	0.13157650676779	0.8953907961062729	0.980471463727192	-5.41466674785458	0	Transcript
ENSG00000185513.14	ENST00000485334.5	L3MBTL1	0.0103639819587892	-2.07033016428981	0.13155435076763	0.8954083094535109	0.980471463727192	-5.37865738040498	0	Transcript
ENSG00000169871.12	ENST00000306085.10	TRIM56	-0.00299697573395063	4.77060899658284	-0.131552370088807	0.895409875095819	0.980471463727192	-6.72743020057975	0	Transcript
ENSG00000042980.12	ENST00000265769.8	ADAM28	0.00425420918880133	2.42849799342008	0.131525027269429	0.8954314884725619	0.9804846293634408	-6.32968072466645	0	Transcript
ENSG00000065243.19	ENST00000316005.11	PKN2	-0.004364239195960871	2.46533724664543	-0.13150941719831302	0.89544382762819	0.9804876396874229	-6.3340404977968605	0	Transcript
ENSG00000049759.17	ENST00000592601.5	NEDD4L	0.0263739838335706	-1.50317392235026	0.13147853473157	0.895468239094894	0.980503868671162	-5.597756664157861	0	Transcript
ENSG00000170584.10	ENST00000519395.5	NUDCD2	-0.00814452226836705	-0.736418372376471	-0.13146291092627	0.8954805891825749	0.980506890694679	-5.74594024655204	0	Transcript
ENSG00000178950.16	ENST00000504947.1	GAK	-0.00908509421191112	-1.30255713817127	-0.131445486420951	0.8954943626924879	0.980511471213617	-5.61892773598958	0	Transcript
ENSG00000107679.14	ENST00000463663.6	PLEKHA1	-0.00591790715382318	1.01984155276075	-0.13141643825966998	0.8955173243981609	0.980520613488923	-6.088650675556849	0	Transcript
ENSG00000280418.1	ENST00000624224.1	AC007326.10	0.00446934144865291	0.35262915866329	0.13141065886859	0.895521892845029	0.980520613488923	-5.96899107839283	0	Transcript
ENSG00000067606.16	ENST00000495347.5	PRKCZ	0.00883821314561092	-1.43219052205749	0.131378992299948	0.8955469244428609	0.980524970992063	-5.5783942587337005	0	Transcript
ENSG00000175344.17	ENST00000637189.1	CHRNA7	-0.0302651289920523	-1.8464749509464398	-0.13136072002578697	0.8955613682472371	0.980524970992063	-5.50263266483716	0	Transcript
ENSG00000235824.4	ENST00000443246.2	LINC00837	-0.00949188481053218	-2.1772049636072097	-0.13130950548867698	0.8956018523234659	0.980524970992063	-5.361129919810099	0	Transcript
ENSG00000153208.16	ENST00000421804.6	MERTK	0.0044673953774764606	4.456481193663509	0.131304184187806	0.895606058721963	0.980524970992063	-6.675367495829639	0	Transcript
ENSG00000127663.14	ENST00000536461.5	KDM4B	0.0461334645728792	-2.83792724303416	0.131294954007601	0.8956133550305692	0.980524970992063	-5.3121706756945	0	Transcript
ENSG00000115423.18	ENST00000389394.7	DNAH6	-0.00578750255381755	5.28359321741863	-0.131294602813759	0.895613632643813	0.980524970992063	-6.81276608364869	0	Transcript
ENSG00000265443.1	ENST00000582841.1	CTD-2349P21.6	0.00443295123876275	0.811931489587971	0.13127317479650802	0.895630571180863	0.980524970992063	-6.058915948500579	0	Transcript
ENSG00000028310.17	ENST00000495265.5	BRD9	0.00753441183281389	2.50448775549318	0.13126723422452602	0.895635267125368	0.980524970992063	-6.347563586177531	0	Transcript
ENSG00000171094.15	ENST00000431873.5	ALK	-0.0194285090738335	-1.08009168476533	-0.13126516948636802	0.895636899274755	0.980524970992063	-5.68302057722944	0	Transcript
ENSG00000122550.17	ENST00000414163.1	KLHL7	-0.00997516857994211	-1.57557892502289	-0.131223986805487	0.8956694537555009	0.980524970992063	-5.53906364899062	0	Transcript
ENSG00000280296.1	ENST00000624531.1	RP11-78J21.6	-0.005183444321871279	0.209891746429236	-0.13122332705419099	0.8956699752834709	0.980524970992063	-5.9388119847066605	0	Transcript
ENSG00000170417.14	ENST00000412401.2	TMEM182	0.0182326342454385	-1.4248130536819499	0.131222291994138	0.8956707934900171	0.980524970992063	-5.6088997965824605	0	Transcript
ENSG00000143742.12	ENST00000626563.2	SRP9	-0.0256314653029188	-2.33407306192781	-0.131206981374263	0.895682896423409	0.980524970992063	-5.43840662164904	0	Transcript
ENSG00000277450.1	ENST00000613598.1	CTB-96E2.10	-0.00907229314915475	-1.6968944797348702	-0.131200896321989	0.8956877066196391	0.980524970992063	-5.5007229157791695	0	Transcript
ENSG00000282508.1	ENST00000631772.1	LINC01002	0.0123010379178995	-1.7826226284513997	0.131194904611764	0.8956924430333191	0.980524970992063	-5.474943211769201	0	Transcript
ENSG00000234741.7	ENST00000456293.5	GAS5	-0.0128328094147504	-1.7773413197231498	-0.131190484035042	0.8956959374770771	0.980524970992063	-5.48458033663103	0	Transcript
ENSG00000270077.1	ENST00000602771.1	KB-1958F4.1	0.00940739664534206	-1.91581242960719	0.131180978511443	0.895703451552756	0.980524970992063	-5.432806456125291	0	Transcript
ENSG00000087157.18	ENST00000588281.5	PGS1	0.00540598478095857	1.79434041317881	0.131164662631217	0.8957163492080699	0.980524970992063	-6.219580575968161	0	Transcript
ENSG00000225470.6	ENST00000602294.5	JPX	0.0130609275233979	-1.1883849993187	0.131164576115049	0.8957164175989201	0.980524970992063	-5.63512231954062	0	Transcript
ENSG00000125772.12	ENST00000462080.1	GPCPD1	0.0124593392679875	-1.8076981898786002	0.13116298013755	0.895717679215938	0.980524970992063	-5.47481480248376	0	Transcript
ENSG00000076641.4	ENST00000519326.1	PAG1	0.00911189950463783	-1.3703883510946202	0.131145545216009	0.895731461503756	0.9805295597983441	-5.59165225989238	0	Transcript
ENSG00000198598.6	ENST00000542648.1	MMP17	0.0189840154662593	-2.34595995334654	0.131110856585785	0.895758882924782	0.9805404046904109	-5.4025675410442195	0	Transcript
ENSG00000255211.1	ENST00000525882.1	RP11-1195F20.7	0.0177705557289774	-2.15445506649343	0.131108748377244	0.8957605494712401	0.9805404046904109	-5.386330902613679	0	Transcript
ENSG00000139354.10	ENST00000537247.5	GAS2L3	-0.007294528367831009	-0.9426841253491071	-0.13109080848118	0.8957747310424949	0.9805454302532679	-5.700720546525461	0	Transcript
ENSG00000138463.8	ENST00000261038.5	DIRC2	0.00272827247041432	3.4306220211173	0.131069624011438	0.8957914775073871	0.9805463411465091	-6.5077281170399495	0	Transcript
ENSG00000236003.1	ENST00000420225.1	AC007050.17	0.00874788075952657	-1.66359461950695	0.131065491531919	0.895794744265495	0.9805463411465091	-5.51461265965319	0	Transcript
ENSG00000056558.10	ENST00000546084.5	TRAF1	-0.0143979093708332	0.8469391957364321	-0.131003019312752	0.8958441292704591	0.9805848474343671	-6.06639872271579	0	Transcript
ENSG00000100722.18	ENST00000302216.12	ZC3H14	-0.00361558061626691	3.27566761148947	-0.130996057295018	0.895849632850338	0.9805848474343671	-6.481880334327281	0	Transcript
ENSG00000127334.10	ENST00000542503.1	DYRK2	0.0117725851721766	-1.8012393197797298	0.130984593598408	0.8958586950861379	0.9805848474343671	-5.46731707698755	0	Transcript
ENSG00000229425.2	ENST00000635684.1	AJ006998.2	-0.0100301895427225	-0.329374352594081	-0.13096955773844599	0.8958705811949709	0.9805873596689259	-5.83482010098883	0	Transcript
ENSG00000169258.6	ENST00000303991.4	GPRIN1	0.0034518588572776104	3.12666875447241	0.13095461046226597	0.8958823973000459	0.980588109627188	-6.4580498427403406	0	Transcript
ENSG00000149499.11	ENST00000524518.1	EML3	-0.0115757496677491	-2.4881486003102697	-0.130944426084044	0.8958904482573101	0.980588109627188	-5.24883787418175	0	Transcript
ENSG00000170873.18	ENST00000520771.1	MTSS1	0.006788900459886921	1.2195142189519599	0.13089857492683302	0.8959266946591009	0.9806123716585191	-6.11995459646438	0	Transcript
ENSG00000283341.1	ENST00000636894.1	RP11-472I20.4	0.004667228597075071	1.02084491237198	0.130874435127497	0.8959457778172609	0.9806123716585191	-6.081589224832849	0	Transcript
ENSG00000064225.12	ENST00000465004.1	ST3GAL6	-0.010547989539615998	-1.76418722917142	-0.13086199221945902	0.895955614293063	0.9806123716585191	-5.4630563988556595	0	Transcript
ENSG00000127511.9	ENST00000595049.5	SIN3B	0.0107784287861057	-1.10339312569384	0.130857017313726	0.895959547103274	0.9806123716585191	-5.67199918261713	0	Transcript
ENSG00000109339.18	ENST00000505356.5	MAPK10	0.011355757751574	-2.58851242375119	0.13084546264422	0.8959686814213741	0.9806123716585191	-5.23104344684171	0	Transcript
ENSG00000204406.12	ENST00000637242.1	MBD5	-0.0053282569374731295	0.586307285719781	-0.13084359002782	0.895970161782966	0.9806123716585191	-6.012497507524491	0	Transcript
ENSG00000004455.16	ENST00000629371.2	AK2	0.0230432651799351	0.294046056980254	0.13082074858791198	0.895988218681943	0.9806160425662992	-5.9606886605740295	0	Transcript
ENSG00000136167.13	ENST00000416500.5	LCP1	-0.0214417075274188	-1.9106469973256002	-0.130815082045046	0.8959926982762149	0.9806160425662992	-5.45517079320436	0	Transcript
ENSG00000140406.3	ENST00000267984.3	MESDC1	-0.00685966385906383	4.2183250567760595	-0.13078902729328098	0.896013295483778	0.980628087900288	-6.638504732181	0	Transcript
ENSG00000089041.16	ENST00000539695.5	P2RX7	-0.0102047388978841	0.39309524672719504	-0.130753142457499	0.896041663837443	0.980646514557015	-5.97696707272158	0	Transcript
ENSG00000163995.19	ENST00000407564.7	ABLIM2	-0.0119090140114596	0.5918738425348579	-0.130739258712252	0.8960526395120341	0.980646514557015	-6.03121230698195	0	Transcript
ENSG00000146067.15	ENST00000506955.5	FAM193B	-0.00425363797593991	2.7436642993803	-0.130719403447394	0.8960683359544599	0.980646514557015	-6.3835818651982805	0	Transcript
ENSG00000213753.10	ENST00000473164.1	CENPBD1P1	-0.0181911214420379	-0.142153477255721	-0.13071919815286598	0.8960684982488442	0.980646514557015	-5.87002849662628	0	Transcript
ENSG00000279275.1	ENST00000623585.1	RP11-756J15.2	-0.00519646783609276	0.952839372207129	-0.130636874231911	0.896133579293136	0.9807072409713721	-6.07381214157308	0	Transcript
ENSG00000214530.8	ENST00000536728.5	STARD10	-0.0206041398670678	-1.47954793064138	-0.130607563051344	0.8961567513695792	0.980714354613653	-5.58946494121127	0	Transcript
ENSG00000177728.15	ENST00000579241.1	TMEM94	0.00570646028998556	0.463705235698182	0.13059462158892	0.896166982325155	0.980714354613653	-5.98315827689246	0	Transcript
ENSG00000144567.10	ENST00000273048.2	FAM134A	0.0024238783486809	5.5062065209921505	0.130586523117635	0.8961733846320491	0.980714354613653	-6.8542508888569404	0	Transcript
ENSG00000164828.17	ENST00000421580.5	SUN1	0.015052305726556003	-2.24333217526075	0.130580118058441	0.896178448204187	0.980714354613653	-5.36706522820533	0	Transcript
ENSG00000116698.20	ENST00000367537.7	SMG7	-0.00515925209915554	4.14893515787287	-0.13055749665074498	0.89619633177777	0.9807151721855791	-6.631429281300419	0	Transcript
ENSG00000273509.1	ENST00000616657.1	CNTNAP3P1	-0.00634119863675441	0.0194506241928428	-0.13053955640600098	0.896210514650165	0.9807151721855791	-5.90640184827835	0	Transcript
ENSG00000262187.1	ENST00000574375.1	RP11-652G5.2	0.00756635064480791	-1.05552838952662	0.13052433971729402	0.8962225444092679	0.9807151721855791	-5.69787176993781	0	Transcript
ENSG00000146263.11	ENST00000511335.5	MMS22L	-0.00252083306731466	3.0936720346702598	-0.130518278628606	0.8962273360915941	0.9807151721855791	-6.44951454692683	0	Transcript
ENSG00000233421.4	ENST00000415386.2	RP5-875O13.1	-0.0135262656627727	-1.2444595022973601	-0.130512050037427	0.896232260199425	0.9807151721855791	-5.62210229125954	0	Transcript
ENSG00000137502.9	ENST00000533014.5	RAB30	0.015285690242951998	-0.7389182357066422	0.130506372777806	0.896236748447172	0.9807151721855791	-5.757836173170741	0	Transcript
ENSG00000111653.19	ENST00000619641.4	ING4	-0.0384818033629093	-3.16112835132958	-0.130488138585232	0.8962511638002201	0.9807181056611469	-5.07557542357616	0	Transcript
ENSG00000151090.17	ENST00000428492.5	THRB	-0.0167108770710906	-1.04016466194242	-0.130473686215748	0.8962625893927242	0.9807181056611469	-5.67150872082198	0	Transcript
ENSG00000100320.22	ENST00000397305.3	RBFOX2	-0.0118374209215382	-2.03989583249798	-0.130466581847527	0.8962682058925541	0.9807181056611469	-5.399085894259669	0	Transcript
ENSG00000280987.3	ENST00000504203.5	MATR3	-0.00981198737481177	1.6923947886285702	-0.130442491652945	0.8962872509146591	0.980727011954062	-6.23768173405981	0	Transcript
ENSG00000123384.13	ENST00000556830.1	LRP1	0.0038296960335625204	1.5135015565340302	0.130432019555842	0.8962955298752509	0.980727011954062	-6.17154157504303	0	Transcript
ENSG00000066427.21	ENST00000454964.3	ATXN3	-0.0092667125300589	-1.64994505332598	-0.130414449860976	0.8963094200327529	0.980731714614391	-5.52047458273084	0	Transcript
ENSG00000099810.18	ENST00000427788.2	MTAP	-0.007111331182067091	-0.933295054417881	-0.130390239281592	0.8963285603582959	0.980742161787572	-5.70178639406139	0	Transcript
ENSG00000067221.13	ENST00000561480.1	STOML1	0.0150909268192117	-2.13882784687227	0.130331168206958	0.896375260841396	0.98077912630614	-5.380384032335299	0	Transcript
ENSG00000260190.1	ENST00000569497.1	RP11-229P13.25	-0.0112065366753003	-2.34015063415562	-0.13030284594468	0.896397652018335	0.98077912630614	-5.28153370036399	0	Transcript
ENSG00000081014.10	ENST00000560508.1	AP4E1	0.04546586212213901	-1.1917620606886599	0.130287808746746	0.8964095402464021	0.98077912630614	-5.62622050844909	0	Transcript
ENSG00000196510.12	ENST00000546720.5	ANAPC7	-0.00627599330709572	1.14573651619697	-0.13028257468002802	0.896413678242159	0.98077912630614	-6.1026911578592005	0	Transcript
ENSG00000170949.17	ENST00000599056.5	ZNF160	0.0101692924521531	1.9907184121186299	0.13027408708624302	0.896420388446755	0.98077912630614	-6.250742198868299	0	Transcript
ENSG00000171161.12	ENST00000428515.5	ZNF672	0.0242909644715688	-2.6198576974599104	0.130231790299345	0.8964538279635731	0.98077912630614	-5.17830224471793	0	Transcript
ENSG00000271032.1	ENST00000605640.1	CTD-2527I21.14	0.00537048984384689	-0.32488565540821696	0.130229105659602	0.896455950425493	0.98077912630614	-5.83832183652766	0	Transcript
ENSG00000083290.19	ENST00000570983.2	ULK2	-0.00493968364880471	0.15180048098202498	-0.130226674356394	0.896457872601535	0.98077912630614	-5.92950180946225	0	Transcript
ENSG00000153922.10	ENST00000513064.1	CHD1	0.0107186617564915	-1.3116590926115501	0.13021999108629198	0.896463156364284	0.98077912630614	-5.60780446430338	0	Transcript
ENSG00000166206.14	ENST00000636512.1	GABRB3	-0.00913149070202157	-2.34664463566032	-0.130208665799353	0.8964721100948209	0.98077912630614	-5.3355708475428205	0	Transcript
ENSG00000243075.3	ENST00000497925.3	RN7SL519P	-0.00885235695517807	-1.50561815276001	-0.130160234178059	0.8965104001072709	0.98077912630614	-5.54747859132035	0	Transcript
ENSG00000210151.2	ENST00000387416.2	MT-TS1	-0.0124448459901832	2.36346958120258	-0.130153802310539	0.896515485156308	0.98077912630614	-6.31917265445572	0	Transcript
ENSG00000173614.13	ENST00000403197.5	NMNAT1	0.0057466462806984205	0.57014545202218	0.130141162521659	0.8965254782144749	0.98077912630614	-6.002182583363401	0	Transcript
ENSG00000130649.9	ENST00000469258.1	CYP2E1	0.0213419350733079	-2.05258264939485	0.130120851333345	0.896541536340487	0.98077912630614	-5.399702607457749	0	Transcript
ENSG00000075413.17	ENST00000559268.5	MARK3	-0.0224719413206871	-3.0689237823238598	-0.130111330441134	0.8965490636196422	0.98077912630614	-5.0940399597109005	0	Transcript
ENSG00000170421.12	ENST00000619952.2	KRT8	0.0071297306486939405	-0.645581600174552	0.130087120863172	0.896568203911165	0.98077912630614	-5.77409595093326	0	Transcript
ENSG00000198894.7	ENST00000554658.5	CIPC	0.0166943733700707	-1.51224337534958	0.13008246186412598	0.8965718873610771	0.98077912630614	-5.55734021767659	0	Transcript
ENSG00000167117.8	ENST00000502517.5	LINC00483	0.00956546369470776	-2.40734004453879	0.130042918775937	0.8966031506009159	0.98077912630614	-5.25580237031539	0	Transcript
ENSG00000131089.14	ENST00000638021.1	ARHGEF9	-0.004216937349228229	4.74603833523912	-0.130038883813797	0.8966063406994471	0.98077912630614	-6.745739075973639	0	Transcript
ENSG00000135999.11	ENST00000409654.5	EPC2	-0.00508238705151946	0.412337091064352	-0.12999446019641	0.8966414627549459	0.98077912630614	-5.976388276843691	0	Transcript
ENSG00000077097.14	ENST00000583412.1	TOP2B	-0.00507616330771806	-0.132496327287784	-0.129980396968244	0.8966525814209171	0.98077912630614	-5.88637117975625	0	Transcript
ENSG00000273294.1	ENST00000382079.3	C1QTNF3-AMACR	-0.0116095833036016	1.8339432170791998	-0.129979004179786	0.8966536825880921	0.98077912630614	-6.22399978778577	0	Transcript
ENSG00000038532.14	ENST00000465491.5	CLEC16A	-0.0242461513275317	-1.26467615496242	-0.12995657696072002	0.896671414035857	0.98077912630614	-5.64614069614741	0	Transcript
ENSG00000132470.13	ENST00000579662.5	ITGB4	0.0270748231559953	1.12973672901711	0.129953715947977	0.8966736760185601	0.98077912630614	-6.15326568661124	0	Transcript
ENSG00000115998.7	ENST00000495353.1	C2orf42	0.0148584753513296	-2.5461993856187797	0.129946202830045	0.8966796160670029	0.98077912630614	-5.25043679983314	0	Transcript
ENSG00000158773.14	ENST00000473969.6	USF1	-0.00606852855101029	0.9591809343979479	-0.129927980285203	0.896694023265395	0.98077912630614	-6.080641573777941	0	Transcript
ENSG00000181322.13	ENST00000317876.8	NME9	-0.0192230303575758	-0.469776050786726	-0.129924852757266	0.8966964959704159	0.98077912630614	-5.816846802849799	0	Transcript
ENSG00000236502.1	ENST00000419364.1	SIX3-AS1	0.0046554068302343396	2.1941006775014498	0.12990501249444503	0.8967121822222671	0.98077912630614	-6.29439006975006	0	Transcript
ENSG00000179299.16	ENST00000463952.5	NSUN7	-0.0099812160855328	-2.1114458867798103	-0.129902124834715	0.8967144652880329	0.98077912630614	-5.365141224279809	0	Transcript
ENSG00000204681.10	ENST00000473774.1	GABBR1	0.012161083517316002	-0.184588633139147	0.12989568648807098	0.896719555630772	0.98077912630614	-5.8868875470118995	0	Transcript
ENSG00000185684.12	ENST00000392352.5	EP400NL	0.018853936329041	-2.68815920286178	0.129895203469299	0.89671993751953	0.98077912630614	-5.22653936885108	0	Transcript
ENSG00000248905.8	ENST00000560317.5	FMN1	-0.024495012841522005	-3.0174152587021297	-0.129875386379052	0.896735605510995	0.98077912630614	-5.19214446360395	0	Transcript
ENSG00000068383.18	ENST00000342652.6	INPP5A	-0.0137945003340558	-0.320497706521413	-0.12984386710371199	0.8967605256875419	0.98077912630614	-5.85424348803995	0	Transcript
ENSG00000084072.16	ENST00000475350.5	PPIE	0.0169266425396807	-0.6261270637529089	0.129837774469095	0.8967653427368051	0.98077912630614	-5.77962114046519	0	Transcript
ENSG00000177868.11	ENST00000372521.8	SVBP	0.00339629465563742	1.85756583705486	0.129823890537572	0.8967763198712109	0.98077912630614	-6.23154901399833	0	Transcript
ENSG00000197565.15	ENST00000334504.11	COL4A6	-0.0422960993678126	-3.95002514119924	-0.129814344172946	0.896783867581109	0.98077912630614	-4.97443131903587	0	Transcript
ENSG00000148634.15	ENST00000277817.10	HERC4	0.007620956821297809	1.79593214518018	0.12980338760410198	0.896792530262318	0.98077912630614	-6.21535449526592	0	Transcript
ENSG00000120885.20	ENST00000316403.14	CLU	0.005110024324082	4.982655326979	0.129801428361325	0.896794079315685	0.98077912630614	-6.77035985684891	0	Transcript
ENSG00000231064.6	ENST00000436772.1	MIR92B	0.0069019036337669	-0.275983951987508	0.12976566911842802	0.8968223520301201	0.98077912630614	-5.85172991370734	0	Transcript
ENSG00000225492.6	ENST00000394662.2	GBP1P1	0.0064267602817611	-0.0465859212871788	0.12973156098139998	0.896849319435555	0.98077912630614	-5.89672631189919	0	Transcript
ENSG00000114999.7	ENST00000460450.1	TTL	0.00243331243382102	5.68233285924404	0.129725195488609	0.89685435228964	0.98077912630614	-6.88143681384671	0	Transcript
ENSG00000276043.4	ENST00000612630.4	UHRF1	-0.00523147828351553	1.77061032040284	-0.129699014138019	0.8968750525245641	0.98077912630614	-6.21423434471462	0	Transcript
ENSG00000158863.21	ENST00000427751.5	FAM160B2	0.0111915392299103	-1.05640662684753	0.129683221462546	0.8968875390073929	0.98077912630614	-5.67157452321951	0	Transcript
ENSG00000240024.5	ENST00000471496.5	LINC00888	-0.0038658968837519897	2.22356051043688	-0.129655390831448	0.8969095433652671	0.98077912630614	-6.301655004627331	0	Transcript
ENSG00000239523.5	ENST00000470449.1	MYLK-AS1	-0.008547447440338541	-0.6899479541384921	-0.12964631659825301	0.8969167179475799	0.98077912630614	-5.7579680600876	0	Transcript
ENSG00000003393.14	ENST00000264276.10	ALS2	0.0022124127617383603	4.85239599352625	0.129639137085139	0.89692239446714	0.98077912630614	-6.74159368980627	0	Transcript
ENSG00000102181.20	ENST00000370377.7	CD99L2	-0.0021797460367546898	6.650427381429419	-0.12963591635124302	0.8969249409589459	0.98077912630614	-7.04581859950071	0	Transcript
ENSG00000071991.8	ENST00000580157.2	CDH19	0.0123048310572703	-1.8606866042538899	0.12962926581592502	0.896930199246375	0.98077912630614	-5.4650568032462	0	Transcript
ENSG00000204427.11	ENST00000482224.5	ABHD16A	-0.014252962166638	-1.8738315385996203	-0.129617587298306	0.89693943295052	0.98077912630614	-5.44209272641238	0	Transcript
ENSG00000176731.11	ENST00000612977.4	C8orf59	-0.0490525490780696	-2.89390449919832	-0.129615853401622	0.8969408038696278	0.98077912630614	-5.24706044977362	0	Transcript
ENSG00000197879.14	ENST00000575158.5	MYO1C	-0.0494025156598708	-4.08809509213737	-0.129600753432356	0.8969527427926479	0.98077912630614	-4.897587141844441	0	Transcript
ENSG00000197912.13	ENST00000561945.1	SPG7	-0.0152903155721509	-2.4460378970980803	-0.129568868821237	0.896977952716785	0.98077912630614	-5.28130099382863	0	Transcript
ENSG00000273265.1	ENST00000608609.1	RP11-353K11.1	-0.00732577432703358	-1.12713023029499	-0.129549284057684	0.896993437680749	0.98077912630614	-5.656285768003171	0	Transcript
ENSG00000188554.13	ENST00000592304.1	NBR1	0.0102079697304594	-2.01598848375233	0.12954263709074199	0.896998693205975	0.98077912630614	-5.39999940472109	0	Transcript
ENSG00000164733.20	ENST00000533572.5	CTSB	-0.00901589486747541	0.300040279875738	-0.12952754644472	0.8970106248709759	0.98077912630614	-5.9611071002623	0	Transcript
ENSG00000168679.17	ENST00000467986.2	SLC16A4	-0.0122587518452792	-2.16942945614755	-0.129521266256065	0.8970155904112891	0.98077912630614	-5.35207345983812	0	Transcript
ENSG00000132475.9	ENST00000593254.1	H3F3B	-0.00441385776850918	4.69858281273071	-0.129520815409734	0.897015946880933	0.98077912630614	-6.721466567381901	0	Transcript
ENSG00000272370.1	ENST00000607786.1	RP11-307L14.1	-0.007399845615922141	-1.44734378102655	-0.129520370524303	0.897016298637505	0.98077912630614	-5.58262676013237	0	Transcript
ENSG00000181666.17	ENST00000591485.5	HKR1	0.00855488831269165	-0.7207776258393471	0.129508496536306	0.8970256870246491	0.98077912630614	-5.75374162938811	0	Transcript
ENSG00000170089.15	ENST00000510692.5	RP11-423H2.1	-0.0285766309553395	-2.08165450919203	-0.129507868625883	0.897026183493984	0.98077912630614	-5.5087191025385	0	Transcript
ENSG00000069424.14	ENST00000378097.5	KCNAB2	0.0040179990956695	6.7604711786371	0.129503802003167	0.897029398847668	0.98077912630614	-7.06774829470425	0	Transcript
ENSG00000275016.4	ENST00000611285.1	RP11-61O11.1	0.0103222653895642	-2.47395838235509	0.129500215114954	0.897032234891424	0.98077912630614	-5.26364151146236	0	Transcript
ENSG00000125375.14	ENST00000556962.1	ATP5S	-0.00785624330401321	-1.36144225256008	-0.12949905219587	0.897033154376568	0.98077912630614	-5.59669937626034	0	Transcript
ENSG00000149311.17	ENST00000531957.1	ATM	0.00987199372286508	-0.894948759555414	0.129479623272966	0.8970485162620979	0.98077912630614	-5.72562429545336	0	Transcript
ENSG00000242020.3	ENST00000488078.3	RN7SL68P	-0.00843382593325707	-1.54094136173226	-0.12947631824841402	0.8970511294529592	0.98077912630614	-5.541469748820489	0	Transcript
ENSG00000140350.15	ENST00000495764.1	ANP32A	0.0058000760944812105	0.150833871641109	0.129463614276221	0.897061174140375	0.98077912630614	-5.92834919956769	0	Transcript
ENSG00000181284.2	ENST00000323206.1	TMEM102	-0.0210498748976754	-2.6994904941068705	-0.129462074299163	0.897062391759734	0.98077912630614	-5.1937941236916	0	Transcript
ENSG00000198668.10	ENST00000554296.1	CALM1	-0.0051082421888547	1.09856961203318	-0.129397623397905	0.897113351610548	0.98077912630614	-6.10138069947744	0	Transcript
ENSG00000136161.12	ENST00000344532.7	RCBTB2	-0.00469874993555462	3.17778527876431	-0.12939426130922801	0.897116009948722	0.98077912630614	-6.464801962178839	0	Transcript
ENSG00000079308.16	ENST00000480665.1	TNS1	-0.010734955621307999	-0.265832765339734	-0.129393837362334	0.897116345155374	0.98077912630614	-5.85498637033295	0	Transcript
ENSG00000128191.14	ENST00000495826.5	DGCR8	0.007003344086695279	1.2850111931591799	0.12939170137537098	0.8971180340394491	0.98077912630614	-6.130503836937799	0	Transcript
ENSG00000153029.14	ENST00000367580.5	MR1	-0.033817783623994	0.37035723260865994	-0.12938197919196098	0.8971257211899979	0.98077912630614	-6.005750091178429	0	Transcript
ENSG00000145439.11	ENST00000504561.1	CBR4	0.0163540161799227	-2.2696515709065097	0.12936739912931	0.897137249393959	0.98077912630614	-5.31414488274736	0	Transcript
ENSG00000152359.14	ENST00000504862.5	POC5	0.0129670060007682	-2.06912089079401	0.12935840125417403	0.89714436386945	0.98077912630614	-5.4139273300327195	0	Transcript
ENSG00000112655.15	ENST00000470019.5	PTK7	0.0396929856040173	-4.34906001045518	0.129357567422678	0.8971450231670551	0.98077912630614	-4.82929790914355	0	Transcript
ENSG00000265158.1	ENST00000583900.1	LRRC37A7P	-0.0108313048441717	-1.52947819096298	-0.129351432807112	0.8971498737144341	0.98077912630614	-5.546583893922611	0	Transcript
ENSG00000137817.16	ENST00000568213.1	PARP6	0.005584978821854879	-0.21612875793169897	0.129347791399146	0.897152752922245	0.98077912630614	-5.86090012269017	0	Transcript
ENSG00000179295.16	ENST00000635625.1	PTPN11	-0.00453542288863746	3.75271262012999	-0.129344105922149	0.897155666976177	0.98077912630614	-6.566747548274781	0	Transcript
ENSG00000090905.18	ENST00000568806.1	TNRC6A	-0.00597562423346785	-0.32526081078198305	-0.129327970752734	0.897168424840177	0.98077912630614	-5.83893822342228	0	Transcript
ENSG00000237187.8	ENST00000606165.5	NR2F1-AS1	0.0266585783329692	-2.5370878860975	0.129327618602498	0.897168703280986	0.98077912630614	-5.23943984985911	0	Transcript
ENSG00000147255.18	ENST00000370903.7	IGSF1	-0.018037827080481003	0.777502982338352	-0.129327292122217	0.8971689614248911	0.98077912630614	-6.050023721796171	0	Transcript
ENSG00000271392.1	ENST00000603816.1	RP1-161P9.5	-0.0104571155418828	-2.43259848917823	-0.12932279250929102	0.897172519214101	0.98077912630614	-5.26533089009975	0	Transcript
ENSG00000135913.10	ENST00000473554.5	USP37	0.0130004112272073	-0.663892417388843	0.129309740697303	0.897182839134822	0.98077912630614	-5.774374442314239	0	Transcript
ENSG00000165684.4	ENST00000637388.1	SNAPC4	-0.0050471314863106895	1.5429575755501599	-0.12929652069313302	0.8971932920610121	0.98077912630614	-6.17611784014407	0	Transcript
ENSG00000031823.14	ENST00000586344.5	RANBP3	0.0061855165904133895	0.822052990229452	0.129293365287567	0.8971957870115469	0.98077912630614	-6.0512400956126795	0	Transcript
ENSG00000099625.12	ENST00000215376.7	CBARP	0.00452294523617274	1.7217494580806898	0.129293099272826	0.8971959973470349	0.98077912630614	-6.20552684114013	0	Transcript
ENSG00000082397.17	ENST00000584055.1	EPB41L3	-0.0106404410198878	-1.8409256654811699	-0.129291934513146	0.897196918312229	0.98077912630614	-5.4582521392678895	0	Transcript
ENSG00000233895.1	ENST00000426012.1	RP1-122P22.2	-0.00654600582912897	-0.368472575914001	-0.12924483295396302	0.8972341612156971	0.9808093519320642	-5.83000856078724	0	Transcript
ENSG00000072756.16	ENST00000469632.1	TRNT1	0.00689751273220626	-0.938506739455319	0.129210747919684	0.8972611121774329	0.9808177813976391	-5.70533048945642	0	Transcript
ENSG00000108395.13	ENST00000585287.5	TRIM37	-0.0112099566534295	-2.04872362295131	-0.129171434293679	0.8972921975229571	0.9808177813976391	-5.39173634739228	0	Transcript
ENSG00000172469.15	ENST00000474553.1	MANEA	-0.0175043895866135	-2.74768412655245	-0.129149488879154	0.897309549865359	0.9808177813976391	-5.16292679524996	0	Transcript
ENSG00000115694.14	ENST00000316586.8	STK25	0.00353959396159067	2.9186449692919303	0.129142263248919	0.8973152632159351	0.9808177813976391	-6.4144328806888495	0	Transcript
ENSG00000138593.8	ENST00000557940.1	SECISBP2L	0.007122621514514741	-0.475526107064356	0.12913767558302	0.8973188907145492	0.9808177813976391	-5.80908087565641	0	Transcript
ENSG00000129009.12	ENST00000249842.7	ISLR	-0.0172588906465748	-0.565758067203199	-0.12913556619027	0.8973205586264581	0.9808177813976391	-5.80373292801395	0	Transcript
ENSG00000109534.16	ENST00000506840.5	GAR1	-0.0272963183177203	-3.31848665300234	-0.12913286873736501	0.8973226915223961	0.9808177813976391	-5.049626011818161	0	Transcript
ENSG00000177311.11	ENST00000512327.1	ZBTB38	0.007069416850792921	-0.41671021101609707	0.129123202467666	0.897330334719368	0.9808177813976391	-5.82552270592046	0	Transcript
ENSG00000100056.11	ENST00000252137.10	DGCR14	-0.00459893575995061	2.5690877854666603	-0.129118775147762	0.897333835439916	0.9808177813976391	-6.35396184920087	0	Transcript
ENSG00000204764.12	ENST00000523189.5	RANBP17	0.0325038470534121	-3.5801282899336804	0.129113755722035	0.8973378043461401	0.9808177813976391	-4.99732354158765	0	Transcript
ENSG00000164398.12	ENST00000477640.1	ACSL6	0.0075371546065136	-0.415392855085973	0.129079734629818	0.897364705205562	0.980836699004937	-5.82543227394408	0	Transcript
ENSG00000134569.9	ENST00000529604.1	LRP4	0.0086577841416637	2.6323637622062	0.129056041067564	0.897383440041112	0.9808384410343841	-6.371900953268191	0	Transcript
ENSG00000138495.6	ENST00000468918.5	COX17	-0.007672149601200971	-0.21252351724302102	-0.129029042578167	0.8974047881994208	0.9808384410343841	-5.864379798149309	0	Transcript
ENSG00000185252.18	ENST00000493734.5	ZNF74	-0.00697491516116419	0.704911135805983	-0.129015181482375	0.8974157484292721	0.9808384410343841	-6.02922240684224	0	Transcript
ENSG00000137968.16	ENST00000370855.5	SLC44A5	-0.0045873037242524705	1.01484723905626	-0.12900486243455098	0.897423907907756	0.9808384410343841	-6.08153824955248	0	Transcript
ENSG00000179029.14	ENST00000437139.6	TMEM107	-0.0076313907431178295	0.10417799081197199	-0.129004443308512	0.8974242393193671	0.9808384410343841	-5.938276527741589	0	Transcript
ENSG00000083937.8	ENST00000263780.8	CHMP2B	-0.00208935101883038	5.17054351892559	-0.129004377943552	0.8974242910047929	0.9808384410343841	-6.79696798691837	0	Transcript
ENSG00000007341.18	ENST00000369664.1	ST7L	-0.0122618131640251	-0.8735409751954358	-0.12899279136591402	0.8974334527581259	0.9808384410343841	-5.7157482924006295	0	Transcript
ENSG00000184313.19	ENST00000371287.3	MROH7	0.005287618833073071	1.4296746091608101	0.12895533744569598	0.897463068463237	0.9808444622650409	-6.159587964780941	0	Transcript
ENSG00000130695.13	ENST00000451429.6	CEP85	-0.00782793192326762	1.9230958509890401	-0.12895266985095	0.8974651777992909	0.9808444622650409	-6.23872939228637	0	Transcript
ENSG00000124243.17	ENST00000358791.9	BCAS4	-0.022970501026403998	-1.3720475406556398	-0.128949426574092	0.897467742343038	0.9808444622650409	-5.61224817365916	0	Transcript
ENSG00000241406.3	ENST00000463999.3	RN7SL515P	0.00909920559201065	-1.90427478003018	0.12889412820046303	0.897511468377272	0.9808646347929101	-5.427967254578719	0	Transcript
ENSG00000084628.9	ENST00000373736.6	NKAIN1	0.01243505362644	1.30301679438371	0.128886185721553	0.8975177487522871	0.9808646347929101	-6.14549942770774	0	Transcript
ENSG00000196235.13	ENST00000601515.5	SUPT5H	0.0142417681523261	-1.5604072684087398	0.128881998339048	0.897521059853692	0.9808646347929101	-5.58707500742482	0	Transcript
ENSG00000161594.6	ENST00000293303.4	KLHL10	0.008408135688371841	-1.6762889075471898	0.128865525548226	0.89753408544989	0.9808646347929101	-5.52209774876163	0	Transcript
ENSG00000106780.8	ENST00000373930.3	MEGF9	0.00224513711101978	6.52248764313625	0.12886542068690401	0.897534168367393	0.9808646347929101	-7.019484590104411	0	Transcript
ENSG00000173662.20	ENST00000333172.10	TAS1R1	0.0163152162149517	-2.2462401840110497	0.12882500561266302	0.897566126059615	0.980887938565899	-5.329182701465269	0	Transcript
ENSG00000100029.17	ENST00000466614.1	PES1	0.0073456670073488595	-0.157517371673085	0.128812120858498	0.897576314545797	0.980887938565899	-5.8738931716549	0	Transcript
ENSG00000240750.3	ENST00000476501.3	RN7SL559P	0.00691039752069966	-1.33315434029812	0.12878880413718	0.897594752045287	0.980887938565899	-5.60133204478817	0	Transcript
ENSG00000066248.14	ENST00000461944.1	NGEF	0.00624271015890549	0.494758921452341	0.128780311898675	0.8976014672246009	0.980887938565899	-6.00341001681929	0	Transcript
ENSG00000141161.11	ENST00000394570.6	UNC45B	0.0107682510728235	-2.34827030268881	0.12876241327981802	0.897615620458736	0.980887938565899	-5.2924177863925	0	Transcript
ENSG00000259274.1	ENST00000560280.1	CTD-2501E16.2	-0.009346255941745141	-2.09839264524263	-0.128755990433224	0.8976206992972271	0.980887938565899	-5.37386321159955	0	Transcript
ENSG00000256053.7	ENST00000409074.6	APOPT1	0.0026581072698602898	2.52306268493387	0.128753524144509	0.897622649505606	0.980887938565899	-6.34336108723189	0	Transcript
ENSG00000146373.16	ENST00000560949.5	RNF217	0.0139832795777897	1.06709354523065	0.128710626195559	0.897656570994158	0.9809145225678291	-6.0977195794284595	0	Transcript
ENSG00000203747.9	ENST00000443193.5	FCGR3A	-0.0430800392088231	-2.3569107289855804	-0.128681187221839	0.89767984992697	0.980925438549625	-5.39455628595778	0	Transcript
ENSG00000196655.10	ENST00000434101.6	TRAPPC4	-0.0150668433252242	0.254410642538903	-0.128666277331802	0.8976916399888379	0.980925438549625	-5.968244002692491	0	Transcript
ENSG00000170074.19	ENST00000503136.5	FAM153A	0.0117272622636787	-0.486716910420512	0.12864559046674698	0.8977079982569571	0.980925438549625	-5.834019882602299	0	Transcript
ENSG00000203791.14	ENST00000368836.6	METTL10	0.0051059053876651	2.04687198784865	0.12864121152078803	0.8977114609415001	0.980925438549625	-6.27238746898795	0	Transcript
ENSG00000158186.12	ENST00000475711.5	MRAS	-0.0100924151843996	-2.00586885323752	-0.12863732822697602	0.8977145316870071	0.980925438549625	-5.42000538423225	0	Transcript
ENSG00000099365.9	ENST00000566211.1	STX1B	-0.00769181855863717	-1.33996048496907	-0.12862255935585	0.8977262103035091	0.9809266844196579	-5.624568221793231	0	Transcript
ENSG00000164742.14	ENST00000468353.1	ADCY1	-0.0112348409171273	-2.4292418883508597	-0.128611620405782	0.8977348603901311	0.9809266844196579	-5.30485236510546	0	Transcript
ENSG00000108848.15	ENST00000504065.5	LUC7L3	-0.00583789025499656	1.46101136343155	-0.12859421139073	0.897748626771961	0.980931243117975	-6.16353931714249	0	Transcript
ENSG00000269110.1	ENST00000595094.1	CTC-513N18.7	-0.00643214747785807	0.748837465893514	-0.128575237813741	0.8977636303845931	0.980937153573197	-6.04524653686262	0	Transcript
ENSG00000086758.15	ENST00000488459.1	HUWE1	0.0070627364273193405	-0.696545955552745	0.12855968980212198	0.8977759252124341	0.9809401041929241	-5.7587145352174804	0	Transcript
ENSG00000196839.12	ENST00000537820.1	ADA	-0.0245883255037017	-2.82033022945697	-0.12852495851972198	0.897803389593861	0.980941913183807	-5.136640250781491	0	Transcript
ENSG00000204842.14	ENST00000546483.1	ATXN2	-0.0036162356146638296	1.50825239964438	-0.12852257030271302	0.8978052781236021	0.980941913183807	-6.17149097249103	0	Transcript
ENSG00000109762.15	ENST00000504273.5	SNX25	0.006602630104796999	3.8656405067365998	0.128521197035217	0.897806364062244	0.980941913183807	-6.58132417271022	0	Transcript
ENSG00000066923.17	ENST00000482546.1	STAG3	0.0108962893026071	-2.5693388691704397	0.128506424380391	0.897818045845629	0.980944193822231	-5.24921979697217	0	Transcript
ENSG00000177426.20	ENST00000551541.5	TGIF1	0.0165353479935411	-1.55518491763131	0.128454057125476	0.897859456518346	0.9809661424331708	-5.548828064826259	0	Transcript
ENSG00000149926.13	ENST00000279389.8	FAM57B	-0.0062519461826174	1.0938652133075601	-0.128413174426849	0.897891785694703	0.9809661424331708	-6.100226139453599	0	Transcript
ENSG00000120662.15	ENST00000497679.6	MTRF1	0.0148329978855302	-1.1306198550139501	0.128409536262776	0.8978946626864142	0.9809661424331708	-5.6505288516110195	0	Transcript
ENSG00000141524.15	ENST00000592076.5	TMC6	0.0158092516578237	-1.2446860767751398	0.128399729845488	0.897902417423448	0.9809661424331708	-5.62747420167213	0	Transcript
ENSG00000163002.12	ENST00000374930.7	NUP35	0.0179227396259957	-0.92204699280812	0.12839599936295598	0.897905367423983	0.9809661424331708	-5.71005010680274	0	Transcript
ENSG00000259399.1	ENST00000558530.1	TGIF2-C20orf24	0.0295619472070519	-1.4911834650215101	0.128381945226955	0.8979164812023841	0.9809661424331708	-5.55029785055369	0	Transcript
ENSG00000166900.15	ENST00000337979.8	STX3	-0.0035301858048165	2.58666879193906	-0.12837437427031598	0.897922468198062	0.9809661424331708	-6.35733553081078	0	Transcript
ENSG00000102054.17	ENST00000404022.5	RBBP7	-0.007743365706592771	3.2519774859279704	-0.128371945263725	0.897924389020226	0.9809661424331708	-6.48795561298236	0	Transcript
ENSG00000257271.1	ENST00000548204.1	KIRREL3-AS1	-0.00884547128026689	-1.9551235422512299	-0.128341435604373	0.8979485156546941	0.9809661424331708	-5.438672651413809	0	Transcript
ENSG00000166024.13	ENST00000612478.4	R3HCC1L	-0.0269566257807321	-0.167611096957474	-0.128336049462977	0.8979527749537991	0.9809661424331708	-5.860161508192331	0	Transcript
ENSG00000214046.8	ENST00000481671.6	SMIM7	0.0144280614702583	0.735308031664345	0.12831243709988302	0.897971447375716	0.9809661424331708	-6.040093156608959	0	Transcript
ENSG00000257150.3	ENST00000552554.1	PGAM1P5	-0.0071606541562987906	-1.26165879307329	-0.128302123231514	0.897979603498053	0.9809661424331708	-5.624535113924759	0	Transcript
ENSG00000253320.5	ENST00000519979.5	AZIN1-AS1	-0.00853015746516674	-1.46026527957243	-0.12829465038791302	0.897985512968115	0.9809661424331708	-5.570551232234019	0	Transcript
ENSG00000170579.15	ENST00000578250.6	DLGAP1	-0.0143487204563955	-2.34420573484758	-0.12828438344677803	0.8979936319993341	0.9809661424331708	-5.34180687346066	0	Transcript
ENSG00000187531.13	ENST00000572976.5	SIRT7	0.0053079703782714	0.644434085202344	0.128278692377442	0.897998132465093	0.9809661424331708	-6.0187359383107495	0	Transcript
ENSG00000109062.10	ENST00000262613.9	SLC9A3R1	-0.00432998120321826	4.2803651144828	-0.128278562953179	0.8979982348131139	0.9809661424331708	-6.64548463638011	0	Transcript
ENSG00000140382.14	ENST00000560867.1	HMG20A	-0.007199510992513659	0.892281438496268	-0.128272016560536	0.898003411667915	0.9809661424331708	-6.065747692838991	0	Transcript
ENSG00000151366.12	ENST00000525085.1	NDUFC2	-0.00443115368919043	3.1868079105837	-0.128262625438913	0.898010838127881	0.9809661424331708	-6.474964298719879	0	Transcript
ENSG00000182272.11	ENST00000524443.1	B4GALNT4	-0.0158007274035815	-2.4636154998557003	-0.128229156989935	0.8980373049112309	0.9809827332639781	-5.266730228412889	0	Transcript
ENSG00000248394.1	ENST00000511041.1	FOSL1P1	-0.009819941961215259	-2.4475945539381496	-0.128203652711876	0.89805747372041	0.9809827332639781	-5.309365589886959	0	Transcript
ENSG00000164144.15	ENST00000514499.1	ARFIP1	-0.0225658124043185	-2.62328705931176	-0.12818783441806697	0.898069982876561	0.9809827332639781	-5.21546778827226	0	Transcript
ENSG00000255346.9	ENST00000527315.5	NOX5	-0.0040130798461559605	1.7874712371261101	-0.128179821218763	0.898076319749304	0.9809827332639781	-6.2204075674417805	0	Transcript
ENSG00000126070.19	ENST00000491443.2	AGO3	-0.00765743456419601	0.0030704375204961103	-0.12817589422605197	0.8980794252345441	0.9809827332639781	-5.90213928993693	0	Transcript
ENSG00000109390.11	ENST00000505036.5	NDUFC1	-0.0273878461451024	-1.5340002140522702	-0.128170621666844	0.898083594802883	0.9809827332639781	-5.565230212532789	0	Transcript
ENSG00000259972.2	ENST00000621548.1	AC009120.6	0.00457966060556756	2.62234186453061	0.128155510797627	0.898095544575641	0.9809829357798331	-6.36985547410722	0	Transcript
ENSG00000072609.17	ENST00000536843.5	CHFR	0.00813654533634145	-0.5982511093100551	0.128146121348467	0.898102969824236	0.9809829357798331	-5.78155261229537	0	Transcript
ENSG00000120756.12	ENST00000475296.5	PLS1	0.0122040868897836	-1.8583989095301598	0.12811175929938198	0.898130143673246	0.9809972164193811	-5.44320952961267	0	Transcript
ENSG00000148356.13	ENST00000373324.8	LRSAM1	0.0272045685048069	0.349249539905151	0.12808963974114002	0.8981476361026078	0.9809972164193811	-5.96908226653507	0	Transcript
ENSG00000088727.12	ENST00000265529.7	KIF9	-0.0194570616236115	-0.9454440174133241	-0.128070620325701	0.8981626769391541	0.9809972164193811	-5.70766604796533	0	Transcript
ENSG00000162601.9	ENST00000483003.5	MYSM1	0.00946505259660997	-0.983135899454053	0.12805243371848402	0.8981770592129309	0.9809972164193811	-5.701047329298331	0	Transcript
ENSG00000123243.14	ENST00000476417.5	ITIH5	0.00415945846996256	1.24299166004979	0.12805231903140898	0.898177149909499	0.9809972164193811	-6.122732475486691	0	Transcript
ENSG00000187955.11	ENST00000247781.4	COL14A1	-0.0158812954116469	-1.08853096127374	-0.128046018084899	0.8981821328115029	0.9809972164193811	-5.68025776482337	0	Transcript
ENSG00000168003.16	ENST00000535296.5	SLC3A2	0.007408223709859659	1.59872343134298	0.128043659778237	0.89818399780393	0.9809972164193811	-6.18563741271036	0	Transcript
ENSG00000175697.10	ENST00000464295.5	GPR156	-0.0252580207284979	-1.2778143575599399	-0.12802770050358198	0.8981966187076721	0.9809972164193811	-5.62500467140123	0	Transcript
ENSG00000119596.17	ENST00000547879.5	YLPM1	0.00230516418648243	3.23806637981805	0.128015256730124	0.898206459502864	0.9809972164193811	-6.47290987684847	0	Transcript
ENSG00000176438.12	ENST00000553340.1	SYNE3	0.006771976001672429	0.43513932238483205	0.128001534155235	0.898217311619083	0.9809972164193811	-5.9819091457702	0	Transcript
ENSG00000169371.13	ENST00000567437.1	SNUPN	-0.00607290386404965	-0.6116671372983961	-0.12798571274316198	0.8982298235659641	0.9809972164193811	-5.78162337735876	0	Transcript
ENSG00000142192.20	ENST00000448850.5	APP	-0.00420700034982567	3.35129364099621	-0.12798399331428	0.8982311833325219	0.9809972164193811	-6.4950307321139205	0	Transcript
ENSG00000185090.14	ENST00000373045.10	MANEAL	-0.00528820806964666	2.50194672752471	-0.127964000291061	0.8982469943279859	0.9810040051603108	-6.35490578336846	0	Transcript
ENSG00000136895.18	ENST00000481875.1	GARNL3	0.00689542101470033	-0.7146903235891201	0.12793051935360902	0.898273472002739	0.981013245692624	-5.75519596322329	0	Transcript
ENSG00000137449.15	ENST00000503926.1	CPEB2	0.00721081333165077	-0.377215904272781	0.127918720345256	0.8982828030202259	0.981013245692624	-5.83121039153418	0	Transcript
ENSG00000088986.10	ENST00000242577.10	DYNLL1	-0.0023534052969892603	6.55854678189075	-0.127916902471254	0.8982842406519671	0.981013245692624	-7.03157928722233	0	Transcript
ENSG00000131828.13	ENST00000379806.9	PDHA1	-0.0203866893470587	0.947450000266621	-0.127863882745598	0.8983261704603102	0.98103603122257	-6.118080276783509	0	Transcript
ENSG00000198742.9	ENST00000361125.1	SMURF1	0.00850826048946162	1.86908049179689	0.127844776233166	0.8983412806122171	0.98103603122257	-6.22945162968445	0	Transcript
ENSG00000116266.10	ENST00000472099.1	STXBP3	-0.00983582723195732	-1.21694613274425	-0.12783943787702498	0.8983455023925601	0.98103603122257	-5.63369248642011	0	Transcript
ENSG00000258450.1	ENST00000556657.1	RP11-649E7.7	0.0079887784025569	-1.1624242579261599	0.127833921353582	0.898349865077592	0.98103603122257	-5.647818781774941	0	Transcript
ENSG00000178700.7	ENST00000314636.2	DHFRL1	-0.00372886336519816	3.4928562420250295	-0.127802625124927	0.8983746154320191	0.98103603122257	-6.521786286934299	0	Transcript
ENSG00000168591.15	ENST00000587989.1	TMUB2	0.0335127932716812	-2.8214550442262696	0.127797234165743	0.898378878835947	0.98103603122257	-5.17111404020334	0	Transcript
ENSG00000278932.3	ENST00000623409.1	bP-21264C1.2	-0.00766362861766555	1.3955497632760803	-0.127793943967799	0.8983814808683801	0.98103603122257	-6.146573572254749	0	Transcript
ENSG00000150093.18	ENST00000423113.5	ITGB1	-0.0140944820162618	1.11744651474874	-0.127793455327719	0.898381867306419	0.98103603122257	-6.099200485031839	0	Transcript
ENSG00000196757.7	ENST00000254321.9	ZNF700	0.00601940550789286	1.99269593260245	0.127756104763408	0.898411405844973	0.981055032363008	-6.26361559631112	0	Transcript
ENSG00000129351.17	ENST00000590009.5	ILF3	0.0356547705659438	-3.0172860957109098	0.127743367580714	0.8984214790252858	0.981055032363008	-5.210790117840861	0	Transcript
ENSG00000266340.1	ENST00000584499.1	RP11-848P1.4	-0.0025283947416924898	3.25942149353298	-0.127727177319808	0.898434283090634	0.981055032363008	-6.474329647747151	0	Transcript
ENSG00000186487.17	ENST00000471668.1	MYT1L	0.00467366324844418	0.728787763474717	0.12771314223733501	0.8984453827549329	0.981055032363008	-6.04654939663447	0	Transcript
ENSG00000189159.15	ENST00000581874.1	HN1	0.0166909747206025	-0.173912278212918	0.12770363574166302	0.8984529009914559	0.981055032363008	-5.8962071249996795	0	Transcript
ENSG00000157833.12	ENST00000407684.1	GAREM2	-0.00468928980985932	2.22819365495859	-0.12769775546307802	0.8984575514294619	0.981055032363008	-6.2912598628611605	0	Transcript
ENSG00000204314.10	ENST00000472641.1	PRRT1	0.0307567760999817	0.755187332065819	0.127686521105817	0.898466436168249	0.981055032363008	-6.091391759292789	0	Transcript
ENSG00000116957.12	ENST00000465463.1	TBCE	0.0063678133120998	-0.738335134459667	0.12761388513216698	0.898523880942491	0.9810987391844609	-5.74823078319496	0	Transcript
ENSG00000183044.11	ENST00000565671.1	ABAT	-0.00894806389534788	-1.81027402265115	-0.127607784063228	0.898528706048785	0.9810987391844609	-5.4952132504422195	0	Transcript
ENSG00000230583.6	ENST00000457166.5	GTF2IRD1P1	-0.00945529341732574	-1.63636207007876	-0.127599507818798	0.898535251425704	0.9810987391844609	-5.50929541576617	0	Transcript
ENSG00000150873.11	ENST00000405022.3	C2orf50	-0.00785856199429842	-0.0315736664301572	-0.12757601997839	0.898553827131407	0.9811085439644399	-5.89573105299815	0	Transcript
ENSG00000148484.17	ENST00000464074.6	RSU1	0.0120714483687502	-1.00474177774349	0.127551044022219	0.8985735797966801	0.981119633614117	-5.691645544058191	0	Transcript
ENSG00000149499.11	ENST00000278845.8	EML3	0.018162842839001	1.39618302199797	0.127538122047819	0.8985837993875458	0.9811203143227472	-6.16145500481542	0	Transcript
ENSG00000144152.12	ENST00000272559.4	FBLN7	0.0197227561302688	-1.9966773836023302	0.127513605164146	0.898603189080827	0.9811225401827081	-5.4173494097565404	0	Transcript
ENSG00000074621.13	ENST00000261892.10	SLC24A1	-0.0226522472153528	1.2868997237528998	-0.127511277017435	0.8986050303477969	0.9811225401827081	-6.131945487708269	0	Transcript
ENSG00000134684.10	ENST00000490826.1	YARS	-0.00611478744056914	1.3042710440827399	-0.12747736212083902	0.8986318527655	0.9811343937237661	-6.128880240069639	0	Transcript
ENSG00000113327.14	ENST00000523372.1	GABRG2	-0.0229815118759984	-0.0972331671236778	-0.12746564456983098	0.8986411199016491	0.9811343937237661	-5.91791661050891	0	Transcript
ENSG00000279236.1	ENST00000625052.1	RP11-120K19.3	-0.00566594477043668	-0.276272543947391	-0.127455266462545	0.898649327714775	0.9811343937237661	-5.846861555188481	0	Transcript
ENSG00000089063.14	ENST00000379283.6	TMEM230	-0.0111378204147139	0.900401657509646	-0.127446188800588	0.898656507043679	0.9811343937237661	-6.0599900818784596	0	Transcript
ENSG00000267423.1	ENST00000592931.1	AC005616.2	0.0093491700618282	-1.61280177549286	0.127428414651662	0.898670564262448	0.9811343937237661	-5.5278837888812395	0	Transcript
ENSG00000157538.13	ENST00000399000.7	DSCR3	0.00469743380385186	1.4352719834051002	0.12735935062732198	0.8987251859204709	0.9811343937237661	-6.153777303922781	0	Transcript
ENSG00000138658.15	ENST00000445203.6	ZGRF1	-0.00962023961194843	2.21569194962127	-0.127357904418812	0.898726329709341	0.9811343937237661	-6.28934660230841	0	Transcript
ENSG00000235615.2	ENST00000419362.1	AJ239322.1	0.007184991713677541	0.165509047322355	0.127335759778268	0.8987438436648729	0.9811343937237661	-5.93584768437737	0	Transcript
ENSG00000105197.10	ENST00000595961.5	TIMM50	-0.00392544560485254	2.01473431259473	-0.127309471701236	0.8987646346835729	0.9811343937237661	-6.2549650065598605	0	Transcript
ENSG00000117859.18	ENST00000534040.5	OSBPL9	0.00433011095793481	0.633357323011859	0.127271856401978	0.8987943844282541	0.9811343937237661	-6.017290800908589	0	Transcript
ENSG00000152822.13	ENST00000502405.1	GRM1	-0.00712907340959831	0.12131571042097197	-0.127255606731907	0.8988072362520291	0.9811343937237661	-5.9335272077202905	0	Transcript
ENSG00000155034.18	ENST00000620087.1	FBXL18	0.0112817259810027	1.89850401561393	0.127236530784212	0.898822323405772	0.9811343937237661	-6.24650722965883	0	Transcript
ENSG00000068650.18	ENST00000375645.7	ATP11A	-0.0057708759776869	4.703700702234509	-0.12723382109478099	0.898824466500234	0.9811343937237661	-6.717635261831349	0	Transcript
ENSG00000166225.8	ENST00000550389.5	FRS2	-0.041496147653913	0.6952188295238579	-0.127226020549776	0.8988306359585542	0.9811343937237661	-6.05035630783077	0	Transcript
ENSG00000113721.13	ENST00000522466.1	PDGFRB	-0.0104515693348466	-2.0264412860087297	-0.127211482243693	0.898842134334777	0.9811343937237661	-5.39093074241428	0	Transcript
ENSG00000241973.10	ENST00000466162.5	PI4KA	-0.0146247276292145	-1.79274484039498	-0.127201398199452	0.8988501098386601	0.9811343937237661	-5.517644114244879	0	Transcript
ENSG00000243885.1	ENST00000462931.1	RP11-278L15.2	0.00436519261143377	0.511694621642774	0.127168639294511	0.8988760190355151	0.9811343937237661	-5.998427614102759	0	Transcript
ENSG00000149179.13	ENST00000522712.6	C11orf49	0.00498752313671919	0.3798442981345	0.127138791584514	0.898899625846611	0.9811343937237661	-5.973000005727769	0	Transcript
ENSG00000136877.14	ENST00000497386.5	FPGS	-0.008064445978669291	-1.0952377814489	-0.12713458129185	0.8989029558105959	0.9811343937237661	-5.67165603133348	0	Transcript
ENSG00000140105.17	ENST00000556579.5	WARS	0.0219179419484337	-0.48913741897071794	0.12712987319247698	0.89890667949717	0.9811343937237661	-5.810183168510309	0	Transcript
ENSG00000157500.10	ENST00000464446.5	APPL1	-0.0233962534983142	-2.8918194215739303	-0.127117629387316	0.8989163632651921	0.9811343937237661	-5.12910363601011	0	Transcript
ENSG00000221817.9	ENST00000610317.4	PPP3CB-AS1	-0.0119655866448432	-2.09678573117214	-0.127117517627148	0.8989164516576801	0.9811343937237661	-5.37344911513214	0	Transcript
ENSG00000062650.17	ENST00000372075.1	WAPL	-0.0355278822960837	-3.17704264180919	-0.127109214148711	0.8989230189841221	0.9811343937237661	-5.16433028028993	0	Transcript
ENSG00000185379.20	ENST00000588594.5	RAD51D	-0.0233839527053745	-1.79726189130607	-0.127088854744945	0.8989391215242719	0.9811343937237661	-5.53922820769693	0	Transcript
ENSG00000113758.13	ENST00000505550.1	DBN1	-0.0105042190017113	-2.20738919626752	-0.127074630091233	0.8989503720287021	0.9811343937237661	-5.34402577921886	0	Transcript
ENSG00000111696.11	ENST00000447799.5	NT5DC3	-0.00456084504078616	0.987329512001965	-0.12707266453176	0.898951926622494	0.9811343937237661	-6.07960229735533	0	Transcript
ENSG00000159267.14	ENST00000482273.1	HLCS	0.007681468078166291	-0.7012791650857378	0.127056469529789	0.898964735534669	0.9811343937237661	-5.76441595206495	0	Transcript
ENSG00000166377.19	ENST00000588772.1	ATP9B	-0.0110470227112037	-2.2702980282648397	-0.12704586881059102	0.8989731198444209	0.9811343937237661	-5.338786203318519	0	Transcript
ENSG00000227135.1	ENST00000420469.1	GCSAML-AS1	0.008175395712462	-1.5315628611844	0.12703097461518198	0.8989848999650211	0.9811343937237661	-5.54703526015326	0	Transcript
ENSG00000160072.19	ENST00000485748.5	ATAD3B	-0.00486097317742646	0.8153993870781271	-0.12702553569088998	0.8989892017258949	0.9811343937237661	-6.04702762106293	0	Transcript
ENSG00000165661.16	ENST00000358701.9	QSOX2	0.0021064905836248103	4.09729750628446	0.127023614395622	0.8989907213198879	0.9811343937237661	-6.61855400057135	0	Transcript
ENSG00000014824.13	ENST00000505523.1	SLC30A9	0.0110277889337484	0.7809696743233541	0.127015326835412	0.898997276134816	0.9811343937237661	-6.059859893653471	0	Transcript
ENSG00000087903.12	ENST00000587700.1	RFX2	-0.00469061272217569	0.13841807215411098	-0.12701527883146999	0.8989973141022171	0.9811343937237661	-5.928682818889571	0	Transcript
ENSG00000099995.18	ENST00000471342.1	SF3A1	-0.00624461636971486	0.91253027274846	-0.127012474741283	0.898999531920833	0.9811343937237661	-6.07474532344147	0	Transcript
ENSG00000101901.11	ENST00000460092.2	ALG13	-0.0185894616965535	-2.7868065306967003	-0.12699986042381098	0.899009508880813	0.9811343937237661	-5.1932762421586	0	Transcript
ENSG00000151287.16	ENST00000376019.5	TEX30	0.0148296809562755	-2.1495129987450503	0.126992443631336	0.8990153750036719	0.9811343937237661	-5.35156449536042	0	Transcript
ENSG00000106348.16	ENST00000496200.5	IMPDH1	0.0217990296835634	0.971894232006197	0.126960087487763	0.8990409663350559	0.9811343937237661	-6.09177509938653	0	Transcript
ENSG00000241484.9	ENST00000495219.1	ARHGAP8	-0.0118971929646765	-2.5036413949243	-0.126950335165225	0.8990486797260601	0.9811343937237661	-5.23719556063772	0	Transcript
ENSG00000198416.9	ENST00000615961.1	ZNF658B	-0.00702298127601799	1.43433311587297	-0.126921849141953	0.8990712101919579	0.9811343937237661	-6.1589574306143	0	Transcript
ENSG00000072195.14	ENST00000420132.5	SPEG	0.0177692936502294	-2.189781928785	0.126904336183305	0.8990850617664209	0.9811343937237661	-5.372718702752151	0	Transcript
ENSG00000129103.17	ENST00000483327.5	SUMF2	-0.0046371660359817895	0.41537772240642695	-0.126897255147144	0.899090662399363	0.9811343937237661	-5.979031401343111	0	Transcript
ENSG00000153363.12	ENST00000610948.1	LINC00467	0.00664951858112904	-0.35798721644503795	0.12688550502159598	0.8990999559854379	0.9811343937237661	-5.83691624155482	0	Transcript
ENSG00000163714.17	ENST00000480029.5	U2SURP	0.00320344769624013	3.0020303216905804	0.126883601948606	0.899101461193866	0.9811343937237661	-6.43084324591566	0	Transcript
ENSG00000132470.13	ENST00000584558.5	ITGB4	0.0296915113524058	-1.24765299154538	0.126877141323582	0.899106571135765	0.9811343937237661	-5.67386261249593	0	Transcript
ENSG00000152894.14	ENST00000531050.5	PTPRK	0.0162235370029931	-0.04301253560711799	0.126875567835965	0.8991078156646422	0.9811343937237661	-5.90050746807716	0	Transcript
ENSG00000143207.19	ENST00000367669.7	RFWD2	0.00376280634557759	3.15380569835859	0.12685764235662803	0.899121993599128	0.9811343937237661	-6.457893735855839	0	Transcript
ENSG00000048028.11	ENST00000540438.5	USP28	0.0137573667802126	-1.03075783500698	0.12685104300424402	0.8991272132827941	0.9811343937237661	-5.683212785288791	0	Transcript
ENSG00000147202.17	ENST00000355827.8	DIAPH2	-0.0185625784235082	-0.0739808253236962	-0.12684474488109299	0.899132194716666	0.9811343937237661	-5.90687848500933	0	Transcript
ENSG00000198440.9	ENST00000436972.3	ZNF583	0.007504640581956321	-0.4705581925701571	0.12684127251694	0.8991349411480608	0.9811343937237661	-5.808814997857599	0	Transcript
ENSG00000044115.20	ENST00000523298.5	CTNNA1	-0.00609998575058731	0.575942125488689	-0.12682098503060102	0.89915098735495	0.9811343937237661	-6.01474879511164	0	Transcript
ENSG00000125755.18	ENST00000598329.2	SYMPK	0.014155011027301	-1.12304372035439	0.126798836106349	0.8991685058968679	0.9811343937237661	-5.68412381962227	0	Transcript
ENSG00000275400.1	ENST00000622243.1	RP4-756H11.5	-0.00483417461676976	0.7079843204033279	-0.12679618740904303	0.8991706008694	0.9811343937237661	-6.027050551677981	0	Transcript
ENSG00000241388.4	ENST00000539163.1	HNF1A-AS1	-0.006566945786592829	-1.18350694589034	-0.12677833049608697	0.89918472471467	0.9811343937237661	-5.64456753630792	0	Transcript
ENSG00000125459.14	ENST00000488901.5	MSTO1	0.0083618533840967	-0.331360090958224	0.126763428568822	0.8991965113517919	0.9811343937237661	-5.8359243846846995	0	Transcript
ENSG00000184743.12	ENST00000398868.7	ATL3	0.00205601663025197	5.897842758491451	0.126748446438387	0.89920836144789	0.9811343937237661	-6.91312011138515	0	Transcript
ENSG00000149531.15	ENST00000278882.8	FRG1BP	0.008040422110062341	2.4017556546925403	0.126721551238869	0.8992296342267041	0.9811343937237661	-6.33087842416658	0	Transcript
ENSG00000186300.11	ENST00000334241.8	ZNF555	0.0022914905705771	3.85372264050029	0.126711471376216	0.899237606920577	0.9811343937237661	-6.57461420364028	0	Transcript
ENSG00000066813.14	ENST00000569131.5	ACSM2B	-0.00313403912135359	2.14070570735337	-0.12669971388154902	0.8992469065548041	0.9811343937237661	-6.28240620593194	0	Transcript
ENSG00000282511.1	ENST00000631979.1	CLUHP10	0.0120289619446156	-2.1037530292221	0.12669711424320598	0.899248962750315	0.9811343937237661	-5.38917031637429	0	Transcript
ENSG00000198838.13	ENST00000634418.1	RYR3	0.00481735224441644	5.1802406022158705	0.12669424112718	0.8992512352550059	0.9811343937237661	-6.806284157376091	0	Transcript
ENSG00000130988.12	ENST00000397180.5	RGN	-0.0429931435545189	-3.8340715678107595	-0.126685216211335	0.899258373560215	0.9811343937237661	-4.91395923818208	0	Transcript
ENSG00000213920.8	ENST00000396833.2	MDP1	0.0183822035629089	-1.8134821428121901	0.126682544592687	0.8992604866927699	0.9811343937237661	-5.53228727451361	0	Transcript
ENSG00000172819.16	ENST00000543726.1	RARG	-0.0240035866410355	-2.76289439623226	-0.126669308706734	0.899270955705545	0.9811343937237661	-5.16704815934579	0	Transcript
ENSG00000261296.1	ENST00000568092.1	RP11-299H22.6	0.00369671794521654	0.862473221907178	0.126650445905532	0.8992858753950909	0.9811343937237661	-6.0603345837459095	0	Transcript
ENSG00000181800.5	ENST00000379256.3	CELF2-AS1	0.0041591828011194295	3.37188971138619	0.126647625875092	0.899288105924701	0.9811343937237661	-6.5077230070012	0	Transcript
ENSG00000163545.8	ENST00000367157.4	NUAK2	-0.00551597037652118	0.869610914691522	-0.12664358172027002	0.8992913046884009	0.9811343937237661	-6.05734140248714	0	Transcript
ENSG00000237438.7	ENST00000414401.5	CECR7	0.00829756790554673	-0.787346980123573	0.126634966922114	0.8992981186525041	0.9811343937237661	-5.74458664075305	0	Transcript
ENSG00000110446.10	ENST00000536491.1	SLC15A3	-0.00946219062588105	-0.8525497624510451	-0.126629427998575	0.8993024997255601	0.9811343937237661	-5.74037800378247	0	Transcript
ENSG00000129048.6	ENST00000249887.2	ACKR4	-0.00518807143523768	0.12307973228981199	-0.126590157875997	0.899333560953258	0.9811343937237661	-5.93012139255114	0	Transcript
ENSG00000138750.14	ENST00000514313.1	NUP54	0.00971927286529915	-1.5486673602578602	0.126589103934259	0.899334394584679	0.9811343937237661	-5.54553103581163	0	Transcript
ENSG00000151116.16	ENST00000320750.10	UEVLD	-0.033253016897436	-3.88299820819058	-0.12658580511425	0.899337003837803	0.9811343937237661	-4.91664109346011	0	Transcript
ENSG00000111725.10	ENST00000229328.9	PRKAB1	0.004830008582207879	2.47123976485654	0.126571293198089	0.8993484822771421	0.9811343937237661	-6.33833459545387	0	Transcript
ENSG00000197323.11	ENST00000448034.5	TRIM33	-0.00654638741405654	2.18725920495964	-0.126570161625424	0.8993493773140859	0.9811343937237661	-6.294981901836341	0	Transcript
ENSG00000143761.14	ENST00000473949.5	ARF1	0.0222492360816813	-1.54423173875433	0.126530583845505	0.8993806821235479	0.9811343937237661	-5.54883186418985	0	Transcript
ENSG00000129116.17	ENST00000261509.10	PALLD	-0.00557288338564435	2.52825799959802	-0.12648440705973898	0.8994172067428209	0.9811343937237661	-6.34659775033303	0	Transcript
ENSG00000206573.8	ENST00000522525.5	THUMPD3-AS1	-0.0062422560678537	2.21504286659945	-0.126483278676138	0.8994180992671579	0.9811343937237661	-6.2842172591714505	0	Transcript
ENSG00000233723.7	ENST00000422723.5	LINC01122	-0.0195755746052788	-2.54383400933445	-0.126469448076576	0.899429038949719	0.9811343937237661	-5.20718739281886	0	Transcript
ENSG00000187838.16	ENST00000573774.5	TMEM256-PLSCR3	-0.0353766592164859	-3.86617878920008	-0.126464379848841	0.8994330478047771	0.9811343937237661	-4.9048051853712495	0	Transcript
ENSG00000278080.1	ENST00000424157.2	SPDYE15P	0.00633098870900561	-0.8005676106415992	0.126447024084104	0.8994467758469631	0.9811343937237661	-5.75295392968439	0	Transcript
ENSG00000259876.1	ENST00000563116.1	CTD-3037G24.4	-0.006567656935868971	-1.06876742284655	-0.126438081151189	0.899453849529217	0.9811343937237661	-5.67335293205363	0	Transcript
ENSG00000249087.6	ENST00000458053.4	ZNF436-AS1	0.0125531802572639	-1.77513465894579	0.126429138271362	0.899460923177497	0.9811343937237661	-5.486920715733469	0	Transcript
ENSG00000125851.9	ENST00000459871.1	PCSK2	0.00470955417577299	1.0942233483086101	0.126427541815325	0.899462185944778	0.9811343937237661	-6.111704332516191	0	Transcript
ENSG00000261736.1	ENST00000569881.1	AC002551.1	-0.005885661282552771	-0.6408212759799929	-0.126410365596006	0.8994757720336379	0.9811343937237661	-5.7751172580452	0	Transcript
ENSG00000232940.5	ENST00000427196.1	HCG25	0.0156821024105341	-1.99272270845395	0.126397982600545	0.899485566784665	0.9811343937237661	-5.41107416249593	0	Transcript
ENSG00000166979.12	ENST00000412833.1	EVA1C	-0.00878610640809561	-1.03887580931566	-0.126395084809938	0.8994878588928309	0.9811343937237661	-5.67986661426882	0	Transcript
ENSG00000262766.1	ENST00000576336.1	RP11-196G11.4	0.0067675744310792705	-1.05435855632465	0.126393812381544	0.8994888653645459	0.9811343937237661	-5.67377277720965	0	Transcript
ENSG00000241170.2	ENST00000533875.1	RP11-147I3.1	0.0044395445565711894	0.5942354135138079	0.126392934345948	0.8994895598775859	0.9811343937237661	-6.010456405552	0	Transcript
ENSG00000206573.8	ENST00000524210.1	THUMPD3-AS1	0.0147588752361658	0.251937318172502	0.12637399829307902	0.8995045380313471	0.9811343937237661	-5.94705853712904	0	Transcript
ENSG00000172006.11	ENST00000590116.5	ZNF554	0.0191330523481551	0.673478038029176	0.12637107676401102	0.8995068489233009	0.9811343937237661	-6.03520158772485	0	Transcript
ENSG00000114200.9	ENST00000479451.5	BCHE	0.0123641892072586	-1.1546392273113701	0.12636524009521302	0.899511465655884	0.9811343937237661	-5.65892828890892	0	Transcript
ENSG00000156928.4	ENST00000466681.1	MALSU1	-0.00343643071814754	2.10756221790236	-0.126350357341397	0.899523237744902	0.9811343937237661	-6.27297446344247	0	Transcript
ENSG00000138796.15	ENST00000626637.1	HADH	-0.040310283110215	-1.50922067042068	-0.126319012833932	0.899548030966446	0.9811343937237661	-5.56713656941449	0	Transcript
ENSG00000225568.1	ENST00000440164.1	RP11-384B12.3	-0.008893233046827929	-2.16782225716424	-0.12630526421611699	0.8995589060296841	0.9811343937237661	-5.37977223067827	0	Transcript
ENSG00000166801.15	ENST00000531147.1	FAM111A	-0.0209208972132041	-0.644460744510509	-0.126300471209737	0.8995626972696021	0.9811343937237661	-5.78318766645167	0	Transcript
ENSG00000254866.2	ENST00000529497.2	DEFB109P3	-0.0181834211613845	-1.57025268035898	-0.126296929148306	0.899565499020886	0.9811343937237661	-5.55317229966716	0	Transcript
ENSG00000133398.3	ENST00000255764.3	MED10	-0.00266715237707308	2.86820680237863	-0.126295080475762	0.89956696131129	0.9811343937237661	-6.41004558051022	0	Transcript
ENSG00000183648.9	ENST00000329559.7	NDUFB1	0.0110659718134468	-0.0217069825028957	0.126293653486769	0.8995680900524251	0.9811343937237661	-5.90624301289404	0	Transcript
ENSG00000007168.12	ENST00000574816.5	PAFAH1B1	0.00900729137083146	-0.425043132754414	0.126286980605622	0.89957336827064	0.9811343937237661	-5.82013276484651	0	Transcript
ENSG00000259030.6	ENST00000370895.5	FPGT-TNNI3K	-0.004777221164111871	1.20505169876492	-0.126278875981036	0.8995797789973109	0.9811343937237661	-6.11911607576547	0	Transcript
ENSG00000121897.13	ENST00000515061.1	LIAS	-0.0157169449101852	-2.00976312597244	-0.126274161845539	0.899583507863266	0.9811343937237661	-5.41487495113127	0	Transcript
ENSG00000145685.13	ENST00000514587.1	LHFPL2	-0.0124353690467077	-2.05904679369147	-0.126272133421379	0.89958511234091	0.9811343937237661	-5.389297891351809	0	Transcript
ENSG00000136811.16	ENST00000351030.7	ODF2	0.00379572542752152	2.91941764789257	0.126211427876286	0.899633130442192	0.981168564163926	-6.41802044726322	0	Transcript
ENSG00000185022.11	ENST00000426621.6	MAFF	-0.0356541789600122	-1.30850673462756	-0.12620826046491398	0.899635635875503	0.981168564163926	-5.65362270332725	0	Transcript
ENSG00000116747.12	ENST00000400968.6	TROVE2	0.00351074399664896	3.72446056772609	0.126194407344087	0.899646593753619	0.9811700487696942	-6.55750327466983	0	Transcript
ENSG00000124688.13	ENST00000372171.4	MAD2L1BP	0.0028126370886618103	2.67887353830186	0.1261656808663	0.899669316582226	0.981184364264279	-6.38804317546732	0	Transcript
ENSG00000204120.14	ENST00000474312.5	GIGYF2	-0.00521920168002835	1.6410429480507498	-0.126152485098983	0.899679754546685	0.981185281655157	-6.18930535278692	0	Transcript
ENSG00000174738.12	ENST00000383773.8	NR1D2	0.008224346984178591	2.24035283934338	0.126115949424009	0.8997086546679971	0.981192667728106	-6.29738297412933	0	Transcript
ENSG00000168661.14	ENST00000303586.11	ZNF30	0.0314951558771481	-1.00305621245242	0.126088460258557	0.8997303989886609	0.981192667728106	-5.737385643920191	0	Transcript
ENSG00000129003.15	ENST00000559119.1	VPS13C	0.00517774096044019	0.8867057644690759	0.12608749904277802	0.8997311593253741	0.981192667728106	-6.067009557867191	0	Transcript
ENSG00000214941.7	ENST00000585208.5	ZSWIM7	-0.005061647450430629	0.450200496564046	-0.12608559919461698	0.8997326621352529	0.981192667728106	-5.98119946643494	0	Transcript
ENSG00000156521.13	ENST00000335494.5	TYSND1	-0.0241128237548603	-1.70234963805291	-0.126083261391115	0.899734511375213	0.981192667728106	-5.50217415882239	0	Transcript
ENSG00000091536.16	ENST00000578999.1	MYO15A	-0.00532490807553187	-0.558823577605377	-0.12602838949512	0.8997779160794929	0.9812132124888601	-5.78746243388412	0	Transcript
ENSG00000090266.12	ENST00000475276.1	NDUFB2	0.013508703302426999	-2.13522550121853	0.126022895950696	0.899782261593283	0.9812132124888601	-5.35088602065893	0	Transcript
ENSG00000151883.17	ENST00000515166.5	PARP8	0.0308221288165026	-1.4461527554032299	0.126021567764157	0.8997833122183371	0.9812132124888601	-5.5977635148596505	0	Transcript
ENSG00000167881.14	ENST00000602720.5	SRP68	0.0052532403428999	1.9197188274207801	0.126010915038407	0.8997917387674029	0.9812132124888601	-6.24450547365005	0	Transcript
ENSG00000106415.12	ENST00000430798.1	GLCCI1	-0.0109354203205819	0.0722691945457749	-0.125933651777168	0.8998528561088671	0.9812247966023101	-5.916932175546241	0	Transcript
ENSG00000160917.14	ENST00000430038.5	CPSF4	-0.0110626862620062	-2.0397217473636	-0.12592459528637198	0.8998600200785022	0.9812247966023101	-5.37682782267063	0	Transcript
ENSG00000198431.15	ENST00000525566.5	TXNRD1	-0.0251779010264888	1.14276195063138	-0.125923719761731	0.8998607126465191	0.9812247966023101	-6.10891345675825	0	Transcript
ENSG00000138735.15	ENST00000513594.5	PDE5A	0.00567562089084895	0.29341891107091306	0.125912954358335	0.899869228431475	0.9812247966023101	-5.963495754257901	0	Transcript
ENSG00000176783.14	ENST00000502984.5	RUFY1	0.0170831110757346	-2.43950068704462	0.125889636653579	0.8998876735355991	0.9812247966023101	-5.24861025487228	0	Transcript
ENSG00000160789.19	ENST00000473598.6	LMNA	0.0248925059407016	-1.21274287572323	0.125881560585842	0.8998940619948002	0.9812247966023101	-5.6413111892191194	0	Transcript
ENSG00000231925.11	ENST00000476333.1	TAPBP	-0.0120927715401627	-2.19016532894668	-0.125874784456055	0.8998994221614879	0.9812247966023101	-5.32888173788165	0	Transcript
ENSG00000171885.13	ENST00000578776.1	AQP4	-0.0122848258982787	2.2920836716748902	-0.125871266016532	0.899902205377744	0.9812247966023101	-6.3250514746266795	0	Transcript
ENSG00000251562.7	ENST00000508832.2	MALAT1	0.007864716210726309	8.146308971370901	0.12586379554830301	0.8999081147994921	0.9812247966023101	-7.32811299262868	0	Transcript
ENSG00000174013.7	ENST00000311630.6	FBXO45	0.00237170657736059	3.8934754873297996	0.125858727120244	0.899912124120163	0.9812247966023101	-6.58338928314129	0	Transcript
ENSG00000164151.11	ENST00000505464.1	ICE1	0.00483464496856322	0.10409094189544199	0.125845946540052	0.899922234059865	0.9812247966023101	-5.918404201801901	0	Transcript
ENSG00000162650.16	ENST00000463678.5	ATXN7L2	-0.0065611885756457706	0.8646772149729541	-0.12584248286193597	0.899924973967777	0.9812247966023101	-6.05745927129588	0	Transcript
ENSG00000111725.10	ENST00000545870.1	PRKAB1	-0.0140818133846469	-2.0541385456820103	-0.12583433522918	0.8999314190758559	0.9812247966023101	-5.3846840118212596	0	Transcript
ENSG00000104529.17	ENST00000529007.5	EEF1D	-0.0227854061174002	-0.529143658253448	-0.12581981924640498	0.899942901823595	0.9812247966023101	-5.787246832772159	0	Transcript
ENSG00000185813.10	ENST00000574155.1	PCYT2	-0.0100167465540018	-1.95811358011635	-0.12581549908511	0.899946319255404	0.9812247966023101	-5.4143673914114405	0	Transcript
ENSG00000135049.15	ENST00000376080.2	AGTPBP1	0.00811725889570507	-0.476103362616583	0.125780399283292	0.899974084764441	0.9812446055943729	-5.79898872777207	0	Transcript
ENSG00000128915.11	ENST00000561446.5	ICE2	0.0199884921448865	-2.80062120640347	0.12572202688571	0.900020260207059	0.9812592475291141	-5.17147919611744	0	Transcript
ENSG00000082805.19	ENST00000545948.5	ERC1	-0.0141292849652735	2.7179214690678	-0.12571754608767902	0.9000238047531239	0.9812592475291141	-6.37875552100193	0	Transcript
ENSG00000133619.17	ENST00000485033.6	KRBA1	0.0365315304186515	-2.84654414733411	0.125714481967235	0.9000262286341271	0.9812592475291141	-5.24140067139	0	Transcript
ENSG00000196247.11	ENST00000620827.4	ZNF107	-0.0067221313724563705	2.40704257666725	-0.125693281583621	0.90004299928222	0.9812592475291141	-6.3370691458310695	0	Transcript
ENSG00000183077.15	ENST00000589256.5	AFMID	-0.00875838478637588	-0.5209607762997971	-0.12569220147106697	0.9000438537107679	0.9812592475291141	-5.800036096544829	0	Transcript
ENSG00000132155.11	ENST00000432427.2	RAF1	0.0101842419732571	1.0852140311965799	0.125690627169624	0.9000450990701651	0.9812592475291141	-6.103058301201889	0	Transcript
ENSG00000186409.14	ENST00000471390.5	CCDC30	-0.016699700290098	-2.83831455406925	-0.12566245390647401	0.9000673857192449	0.98127308150268	-5.17681495136509	0	Transcript
ENSG00000164975.15	ENST00000461041.1	SNAPC3	0.00921990082579276	-1.8269817180538601	0.125619483289866	0.900101378066529	0.9812893292921059	-5.462691444668959	0	Transcript
ENSG00000176142.12	ENST00000486235.5	TMEM39A	-0.00833301192517145	-0.9635726653110179	-0.12561934870894098	0.90010148452844	0.9812893292921059	-5.70042297913489	0	Transcript
ENSG00000082438.15	ENST00000489955.1	COBLL1	-0.0113411584363869	-0.8903899335905681	-0.125556040963727	0.900151565106055	0.9813156963645642	-5.7162101875026705	0	Transcript
ENSG00000105339.10	ENST00000520482.1	DENND3	0.00538648605284841	1.6324664165412097	0.125554115601758	0.900153088199875	0.9813156963645642	-6.19362050145594	0	Transcript
ENSG00000107796.13	ENST00000415557.1	ACTA2	0.0137656878554176	-2.32171228241725	0.12551853430296903	0.9001812355223571	0.9813156963645642	-5.3166997231419995	0	Transcript
ENSG00000245526.9	ENST00000506664.5	LINC00461	0.0055141956526417	0.989917228923343	0.125509433745498	0.900188434726851	0.9813156963645642	-6.07715049541	0	Transcript
ENSG00000174740.7	ENST00000373105.1	PABPC5	-0.0212686724326161	-3.07518326755833	-0.12550656355333	0.900190705259837	0.9813156963645642	-5.1493744419775895	0	Transcript
ENSG00000136490.8	ENST00000583211.5	LIMD2	0.0159833593196736	0.516093696867029	0.125496804376101	0.90019842549253	0.9813156963645642	-6.0138469998097	0	Transcript
ENSG00000021300.13	ENST00000546251.5	PLEKHB1	-0.00796768525314615	0.8428778783859259	-0.125493375127774	0.9002011382844392	0.9813156963645642	-6.05843295192987	0	Transcript
ENSG00000129460.15	ENST00000556378.5	NGDN	0.00794808237913976	-1.58264820401014	0.125454151296355	0.9002321673519922	0.9813156963645642	-5.537565309114241	0	Transcript
ENSG00000088826.17	ENST00000278795.7	SMOX	-0.0289781291524769	-3.1054865812193704	-0.125452826131682	0.900233215661848	0.9813156963645642	-5.09359508252218	0	Transcript
ENSG00000218510.6	ENST00000635675.1	LINC00339	-0.0101278267414099	-0.8468417433632909	-0.125433717793185	0.900248331885296	0.9813156963645642	-5.72622999772702	0	Transcript
ENSG00000015133.18	ENST00000389857.10	CCDC88C	-0.0038512178083741798	6.3703563598975705	-0.12543317197816498	0.900248763669148	0.9813156963645642	-7.00088007848925	0	Transcript
ENSG00000135048.13	ENST00000377057.5	TMEM2	-0.0197859939039307	-1.7697404310596399	-0.125419758270143	0.900259375007039	0.9813156963645642	-5.484195251206289	0	Transcript
ENSG00000141027.20	ENST00000458113.6	NCOR1	0.00848681271410473	2.2942251799434903	0.125411611121429	0.9002658200753909	0.9813156963645642	-6.311183761759441	0	Transcript
ENSG00000134759.13	ENST00000350494.10	ELP2	-0.0125804903313984	0.469620965499539	-0.125401565595995	0.900273766925803	0.9813156963645642	-5.99704395104998	0	Transcript
ENSG00000225886.3	ENST00000430683.1	RP11-288L9.4	-0.0043198936379954	0.0500392185387576	-0.125382450156172	0.9002888888644521	0.9813156963645642	-5.91376515018088	0	Transcript
ENSG00000259172.1	ENST00000558838.1	RP11-299G20.2	-0.00403464310930479	1.6131541295143799	-0.125375385814258	0.9002944773689191	0.9813156963645642	-6.186555577936581	0	Transcript
ENSG00000114779.19	ENST00000461108.5	ABHD14B	-0.008234554289368071	-0.529689266948835	-0.12536895107168902	0.900299567810255	0.9813156963645642	-5.79563232863835	0	Transcript
ENSG00000198131.13	ENST00000595981.5	ZNF544	0.00701729979051322	0.23840329242824104	0.125368441844483	0.9002999706534649	0.9813156963645642	-5.94614855958124	0	Transcript
ENSG00000101977.19	ENST00000437564.5	MCF2	0.0132237113044341	0.106077864037084	0.125358249972303	0.900308033320218	0.9813156963645642	-5.9370513788338695	0	Transcript
ENSG00000107742.12	ENST00000469121.5	SPOCK2	-0.0099875838259735	0.0725536463884153	-0.12533673778582302	0.90032505138454	0.98132316062205	-5.925520213622639	0	Transcript
ENSG00000115211.15	ENST00000475582.5	EIF2B4	-0.00307553633144763	1.7281806354970801	-0.125319542889637	0.9003386541190301	0.98132316062205	-6.20636623561487	0	Transcript
ENSG00000174796.12	ENST00000514480.1	THAP6	-0.00900140975215151	-1.0842651182385898	-0.125313195091595	0.9003436758148959	0.98132316062205	-5.674465877070331	0	Transcript
ENSG00000176320.2	ENST00000415019.1	RP11-404O13.5	-0.00275541177222892	2.17060351843045	-0.125293522689134	0.900359238531751	0.9813259881827829	-6.28866209651986	0	Transcript
ENSG00000158865.12	ENST00000567758.5	SLC5A11	0.041249235056359	-3.8935801596060298	0.125285650259476	0.9003654663733159	0.9813259881827829	-4.92917928140579	0	Transcript
ENSG00000075914.12	ENST00000486727.1	EXOSC7	0.0045771636331281	0.31533268057132396	0.125247665783263	0.90039551579787	0.9813264223514699	-5.96113990109907	0	Transcript
ENSG00000160856.20	ENST00000457799.1	FCRL3	0.0049734985958502	-0.19695597726371603	0.125225624469575	0.900412952691971	0.9813264223514699	-5.86637454190604	0	Transcript
ENSG00000124535.15	ENST00000380771.8	WRNIP1	0.0229918802785223	-1.5068221916609998	0.12521880538209101	0.900418347285208	0.9813264223514699	-5.56157910733977	0	Transcript
ENSG00000102893.15	ENST00000567402.5	PHKB	-0.0107714271284488	1.4864658471847099	-0.125201557544383	0.9004319921034398	0.9813264223514699	-6.155400210007759	0	Transcript
ENSG00000253320.5	ENST00000519648.1	AZIN1-AS1	0.009546592697077829	-0.706149507849987	0.125191564976494	0.900439897268596	0.9813264223514699	-5.758253521218309	0	Transcript
ENSG00000198081.10	ENST00000614697.4	ZBTB14	-0.014153148322191	2.76839226031231	-0.12518703362164402	0.9004434820469549	0.9813264223514699	-6.391684369284871	0	Transcript
ENSG00000185495.10	ENST00000540997.2	RP11-504P24.3	0.00429657401472528	1.9261846842534098	0.12518203360452698	0.9004474375888342	0.9813264223514699	-6.242228926331499	0	Transcript
ENSG00000164741.14	ENST00000506171.1	DLC1	-0.00494149722249101	0.0202103700214727	-0.125160362406245	0.9004645818253121	0.9813264223514699	-5.91070206775439	0	Transcript
ENSG00000272140.2	ENST00000415917.2	RP11-574K11.29	0.00507301955191051	0.24088512198531303	0.125157958368	0.9004664836796479	0.9813264223514699	-5.949682466137201	0	Transcript
ENSG00000134352.19	ENST00000506241.1	IL6ST	-0.00846872399866455	0.702065292662845	-0.125153937217455	0.900469664846048	0.9813264223514699	-6.02918212911176	0	Transcript
ENSG00000075711.20	ENST00000485409.5	DLG1	0.008571369224082291	-1.43435943323539	0.125131808139478	0.9004871713765809	0.9813264223514699	-5.576412705169701	0	Transcript
ENSG00000160209.18	ENST00000490666.5	PDXK	0.0137749185745665	1.68778315036403	0.125130701583137	0.900488046785427	0.9813264223514699	-6.2328471539715995	0	Transcript
ENSG00000224660.1	ENST00000420195.1	SH3BP5-AS1	-0.00315730053016656	2.66060679815415	-0.125109802752083	0.900504580102482	0.9813264223514699	-6.37279776279407	0	Transcript
ENSG00000113580.14	ENST00000415690.6	NR3C1	-0.040353830436699996	-1.1760243757279398	-0.12508448054855698	0.9005246128608709	0.9813264223514699	-5.65496513946943	0	Transcript
ENSG00000104805.15	ENST00000407032.5	NUCB1	0.00491469999670405	3.92671441934125	0.12507077832594302	0.9005354529122309	0.9813264223514699	-6.59382011599275	0	Transcript
ENSG00000134453.15	ENST00000446108.5	RBM17	-0.0053871039205277	1.02927790551855	-0.125053564030045	0.900549071448336	0.9813264223514699	-6.0828116573220194	0	Transcript
ENSG00000279794.1	ENST00000623020.1	CTD-2621I17.3	0.007423699065720241	-1.28737347860178	0.125052854197741	0.9005496330099471	0.9813264223514699	-5.62341507066139	0	Transcript
ENSG00000170954.11	ENST00000595813.5	ZNF415	-0.0215111141256764	-2.62955693435054	-0.125044571160337	0.900556185879433	0.9813264223514699	-5.205850082645361	0	Transcript
ENSG00000273183.1	ENST00000609134.1	RP11-5C23.2	0.00631288616333647	-1.06425083292779	0.125041789117489	0.9005583868083241	0.9813264223514699	-5.67730371877467	0	Transcript
ENSG00000148158.16	ENST00000416585.1	SNX30	0.0196058080368071	-2.8225193469092407	0.125023663524681	0.9005727263405859	0.9813264223514699	-5.23541337444049	0	Transcript
ENSG00000090686.15	ENST00000529637.5	USP48	-0.0025681894153158397	4.43385184155517	-0.125020526951696	0.9005752077518109	0.9813264223514699	-6.672678189717879	0	Transcript
ENSG00000267475.1	ENST00000592431.1	CTD-2538C1.2	0.00513928952819975	-0.47271659249629794	0.12499714824055498	0.900593703190282	0.9813264223514699	-5.811387019138889	0	Transcript
ENSG00000197256.10	ENST00000588724.5	KANK2	-0.007338270230383121	-0.34825264235563697	-0.124987317550935	0.900601480492131	0.9813264223514699	-5.83824288724962	0	Transcript
ENSG00000120729.9	ENST00000511625.5	MYOT	-0.00754635344674421	-1.25283726340763	-0.124983524644223	0.9006044811570602	0.9813264223514699	-5.62233280654608	0	Transcript
ENSG00000140488.15	ENST00000395258.7	CELF6	-0.0150423614932246	-1.9796995091524898	-0.12498183364012501	0.900605818953852	0.9813264223514699	-5.417397705198151	0	Transcript
ENSG00000174928.15	ENST00000340171.6	C3orf33	0.0388029345507472	-2.3015725237616897	0.12496490536384199	0.9006192113638208	0.98133055662299	-5.3729427451861795	0	Transcript
ENSG00000254505.9	ENST00000552620.1	CHMP4A	0.00433959028598311	1.00615526771913	0.124933127014253	0.900644352138775	0.98133387215171	-6.077460217551639	0	Transcript
ENSG00000174226.8	ENST00000428383.6	SNX31	-0.019221064400705	-2.3300395862794705	-0.124912520649225	0.900660654485886	0.98133387215171	-5.29978150248437	0	Transcript
ENSG00000114757.18	ENST00000467440.6	PEX5L	-0.0179730540741344	-1.19929669947907	-0.124907537158865	0.9006645970890459	0.98133387215171	-5.64552023127645	0	Transcript
ENSG00000125875.13	ENST00000494633.1	TBC1D20	0.0106597423927948	1.6303017819685501	0.124839204657815	0.900718657426629	0.98133387215171	-6.19311605074707	0	Transcript
ENSG00000137074.18	ENST00000467331.5	APTX	0.0420037554921527	-2.86800693048855	0.124833346200865	0.9007232922874409	0.98133387215171	-5.17783113618405	0	Transcript
ENSG00000124429.17	ENST00000262753.8	POF1B	-0.00494130261088843	0.0980062527503924	-0.124833139036476	0.90072345618358	0.98133387215171	-5.92033200017526	0	Transcript
ENSG00000138028.14	ENST00000402394.5	CGREF1	0.00432834293320313	3.24758031853846	0.12481736517727401	0.900735935534943	0.98133387215171	-6.48498808484893	0	Transcript
ENSG00000246763.6	ENST00000501938.6	RGMB-AS1	0.0251413041806709	-2.9286724497034595	0.124810229857439	0.900741580589196	0.98133387215171	-5.12088198344905	0	Transcript
ENSG00000205678.7	ENST00000381210.7	TECRL	0.00297260545179123	1.751347723862	0.124806693705995	0.9007443781905	0.98133387215171	-6.2126855706617	0	Transcript
ENSG00000148337.20	ENST00000476541.1	CIZ1	-0.006154363238959329	-0.452204049939726	-0.12479518505288001	0.9007534831889079	0.98133387215171	-5.81535563530573	0	Transcript
ENSG00000283182.1	ENST00000536122.6	GAS8	-0.0297508737190006	-1.71178509955245	-0.12478831449230698	0.900758918795872	0.98133387215171	-5.54214173252809	0	Transcript
ENSG00000131828.13	ENST00000481733.1	PDHA1	-0.00477479741712225	1.78140330107601	-0.124786061662611	0.90076070111096	0.98133387215171	-6.22093867209216	0	Transcript
ENSG00000057019.15	ENST00000496736.1	DCBLD2	0.0054032571838935105	0.16217306860797304	0.12478241631864	0.9007635851079041	0.98133387215171	-5.93364527328776	0	Transcript
ENSG00000101972.18	ENST00000371145.7	STAG2	-0.0158156352022983	3.1138798119641202	-0.12477682305718402	0.9007680101932719	0.98133387215171	-6.470507622868349	0	Transcript
ENSG00000110367.11	ENST00000529162.1	DDX6	-0.00459607757283473	2.5029205857657004	-0.124776036808029	0.9007686322312459	0.98133387215171	-6.34096488120842	0	Transcript
ENSG00000157837.15	ENST00000540091.1	SPPL3	-0.0132719844831949	-2.65384166220921	-0.12475865243763301	0.9007823858241741	0.98133387215171	-5.20941198944566	0	Transcript
ENSG00000149972.10	ENST00000527185.5	CNTN5	-0.0173404187512798	-0.721706132731837	-0.124742087255473	0.900795491346595	0.98133387215171	-5.75319842295041	0	Transcript
ENSG00000266821.1	ENST00000580282.1	RP11-6N17.2	0.00341022365775145	0.944765427448376	0.124741672047303	0.9007958198383491	0.98133387215171	-6.071394338223469	0	Transcript
ENSG00000153406.13	ENST00000572559.1	NMRAL1	-0.00698082418018364	-1.1835218314016	-0.124730547783501	0.900804620800952	0.98133387215171	-5.64927874081951	0	Transcript
ENSG00000133961.19	ENST00000557486.1	NUMB	0.00949711802061666	-0.485215130215935	0.12466527943562401	0.900856258108608	0.98135530115904	-5.80674136797238	0	Transcript
ENSG00000177700.5	ENST00000322028.4	POLR2L	-0.0028927563892037	3.8871328244640804	-0.124642906744032	0.90087395844767	0.98135530115904	-6.585655155609749	0	Transcript
ENSG00000088179.8	ENST00000469511.1	PTPN4	-0.0117580767580557	-0.223859782505057	-0.124624829420529	0.9008882605070708	0.98135530115904	-5.86269888592041	0	Transcript
ENSG00000175662.17	ENST00000579586.1	TOM1L2	-0.008921939236126991	0.11899322307603899	-0.12460093149494698	0.900907167644931	0.98135530115904	-5.928500671988361	0	Transcript
ENSG00000105261.7	ENST00000585332.3	OVOL3	-0.0162553176981295	-2.8052016025026805	-0.12459248924381301	0.90091384684928	0.98135530115904	-5.18314426734553	0	Transcript
ENSG00000122786.19	ENST00000422748.5	CALD1	-0.00600723917535909	1.3999803482755	-0.12457619066070401	0.9009267417198191	0.98135530115904	-6.153707528075611	0	Transcript
ENSG00000079387.13	ENST00000448372.5	SENP1	0.0099823252038312	1.24065154434973	0.12456756938256301	0.9009335625850301	0.98135530115904	-6.1221855148127995	0	Transcript
ENSG00000116754.13	ENST00000486667.5	SRSF11	-0.00466009259438397	1.1803346215986599	-0.124550352208775	0.9009471842556579	0.98135530115904	-6.11582403590407	0	Transcript
ENSG00000064886.13	ENST00000528451.5	CHI3L2	-0.00850473905028137	-0.21682530297097002	-0.124543039652805	0.9009529697221149	0.98135530115904	-5.86588638142025	0	Transcript
ENSG00000226711.6	ENST00000438689.6	FAM66C	-0.00443575332026324	1.57419753323899	-0.124532183407128	0.900961558855207	0.98135530115904	-6.18395212658159	0	Transcript
ENSG00000113328.18	ENST00000506186.1	CCNG1	-0.0231490809880291	-2.66341196742009	-0.12452643969446002	0.900966103111586	0.98135530115904	-5.17372765347417	0	Transcript
ENSG00000054179.11	ENST00000355097.6	ENTPD2	-0.0182510535927116	-1.05057595884231	-0.12449163982144301	0.9009936358163599	0.98135530115904	-5.70282057661242	0	Transcript
ENSG00000168566.12	ENST00000342415.5	SNRNP48	0.00266086666046022	3.2689889975962503	0.124485697462286	0.900998337259848	0.98135530115904	-6.47584974968805	0	Transcript
ENSG00000188690.12	ENST00000465577.5	UROS	0.0151894777703213	-1.2985779200241299	0.124485668402137	0.900998360251507	0.98135530115904	-5.641307294581259	0	Transcript
ENSG00000152969.17	ENST00000457227.2	JAKMIP1	0.007905912490966909	2.36606510522132	0.12448074329960199	0.901002256870076	0.98135530115904	-6.33060616636274	0	Transcript
ENSG00000269066.1	ENST00000597045.1	CTD-2528A14.5	0.00677061323328206	-1.0509162510313	0.124479508329651	0.901003233947946	0.98135530115904	-5.6816826908008595	0	Transcript
ENSG00000113048.16	ENST00000457646.8	MRPS27	-0.007341298171118779	3.49743566075287	-0.124478445777256	0.9010040746134029	0.98135530115904	-6.5200395003600295	0	Transcript
ENSG00000106028.10	ENST00000489378.5	SSBP1	0.00474232154579964	0.6126295304940821	0.12445315336173501	0.9010240853866509	0.98135530115904	-6.012685287538741	0	Transcript
ENSG00000266964.5	ENST00000588607.5	FXYD1	-0.0125498559332872	-1.2684626152066698	-0.124446820173203	0.9010290960685942	0.98135530115904	-5.62216378372342	0	Transcript
ENSG00000196427.13	ENST00000613157.2	NBPF4	0.0229774030048424	-1.6491617583350802	0.124441603678391	0.901033223249564	0.98135530115904	-5.545229825367709	0	Transcript
ENSG00000153551.13	ENST00000464689.1	CMTM7	-0.013890963593299	-2.11323901535164	-0.12443018675829799	0.9010422560859691	0.98135530115904	-5.3750238259634395	0	Transcript
ENSG00000135597.18	ENST00000531675.1	REPS1	0.0106683947819684	-2.3225365673146	0.124423985745837	0.901047162207078	0.98135530115904	-5.30310662093743	0	Transcript
ENSG00000131080.14	ENST00000374719.7	EDA2R	-0.0193778340564536	-0.9666152478589009	-0.124423774504309	0.9010473293373551	0.98135530115904	-5.698572317401481	0	Transcript
ENSG00000113273.15	ENST00000396151.7	ARSB	0.0097191648418457	-0.228805940384082	0.12441451641820801	0.90105465416325	0.98135530115904	-5.8598730518933895	0	Transcript
ENSG00000125107.17	ENST00000569924.1	CNOT1	-0.019418963069798	-1.69064472331654	-0.124378364643294	0.901083256857595	0.981359601230807	-5.5375566144684	0	Transcript
ENSG00000009307.15	ENST00000339438.10	CSDE1	-0.00126492302438024	8.08803132051578	-0.12437460456928098	0.901086231774198	0.981359601230807	-7.298975725462201	0	Transcript
ENSG00000141542.10	ENST00000571554.5	RAB40B	-0.010270843626851	-1.15247729732751	-0.124369234423496	0.9010904805589001	0.981359601230807	-5.66596595671244	0	Transcript
ENSG00000139908.14	ENST00000339917.9	TSSK4	0.0236953682327037	-1.41021116985055	0.124339992561341	0.901113616363713	0.981359601230807	-5.58217589960238	0	Transcript
ENSG00000153317.14	ENST00000519169.5	ASAP1	0.00985985753820635	-0.445725585849564	0.12433968722406899	0.9011138579432851	0.981359601230807	-5.81722589500334	0	Transcript
ENSG00000223509.8	ENST00000561563.6	RP11-632K20.7	0.00487380429138511	3.1529259283256	0.124327616104798	0.901123408490638	0.981359601230807	-6.454235738473541	0	Transcript
ENSG00000110047.17	ENST00000320631.7	EHD1	0.0125024122880383	-0.32316959016754604	0.124320956890762	0.9011286771995128	0.981359601230807	-5.83651660580881	0	Transcript
ENSG00000227110.6	ENST00000420095.1	LMCD1-AS1	-0.00567952450344474	-0.22271458771593802	-0.12431247205946303	0.901135390326306	0.981359601230807	-5.858243829904751	0	Transcript
ENSG00000198879.11	ENST00000361972.8	SFMBT2	-0.00322731406181801	4.96226261439911	-0.12428864511026401	0.9011542420450391	0.9813631713057959	-6.75447645894985	0	Transcript
ENSG00000115677.16	ENST00000487169.5	HDLBP	-0.00450800519139512	1.67445619164518	-0.124284065241649	0.90115786561208	0.9813631713057959	-6.19763987586434	0	Transcript
ENSG00000119041.10	ENST00000448539.1	GTF3C3	0.00690921546396635	-0.640896652119982	0.124269019676182	0.901169769595878	0.9813656819254442	-5.77199314736983	0	Transcript
ENSG00000113163.15	ENST00000604926.1	COL4A3BP	0.0028690079355009604	2.07285715995835	0.12421575702665699	0.901211910944196	0.981401120355806	-6.26435467638875	0	Transcript
ENSG00000146729.9	ENST00000446692.5	GBAS	-0.0313190779026507	-3.98461721973166	-0.12416077784590701	0.901255410703296	0.981422036161415	-4.95020017235034	0	Transcript
ENSG00000090273.13	ENST00000452707.1	NUDC	-0.0147123492582705	-1.90245898550953	-0.124154103400396	0.901260691572932	0.981422036161415	-5.43218327024515	0	Transcript
ENSG00000174165.7	ENST00000526986.5	ZDHHC24	-0.0103427972695212	-2.23445309363098	-0.124141523095105	0.9012706452135341	0.981422036161415	-5.34200079439072	0	Transcript
ENSG00000154589.6	ENST00000284818.6	LY96	-0.00943330393952929	-0.8225331990081941	-0.124104944488019	0.901299586595647	0.981422036161415	-5.73864974507228	0	Transcript
ENSG00000272752.6	ENST00000444874.5	STAG3L5P-PVRIG2P-PILRB	-0.0119901481895999	-0.0761527730511186	-0.12407530646702601	0.9013230366089979	0.981422036161415	-5.88711743416861	0	Transcript
ENSG00000052802.12	ENST00000507013.5	MSMO1	0.015831946937305	-1.77410327880907	0.124069308819655	0.9013277820413179	0.981422036161415	-5.48353791562887	0	Transcript
ENSG00000167842.15	ENST00000576570.5	MIS12	0.00934496568880325	-1.01288971727026	0.12406797542700698	0.9013288370428979	0.981422036161415	-5.68468765851511	0	Transcript
ENSG00000167978.16	ENST00000576878.1	SRRM2	-0.0063415776001574	0.532497696865887	-0.12404609612386501	0.901346148322317	0.981422036161415	-6.01114296184325	0	Transcript
ENSG00000091428.17	ENST00000473043.5	RAPGEF4	-0.0133778225136875	0.6144362875492739	-0.12404316759956499	0.9013484654244821	0.981422036161415	-6.01252463940935	0	Transcript
ENSG00000104824.16	ENST00000600233.5	HNRNPL	-0.0349755288328376	-4.12061810224467	-0.12402344469697699	0.9013640705689029	0.981422036161415	-4.88487156222421	0	Transcript
ENSG00000053501.12	ENST00000601662.5	USE1	0.0141661035094707	-2.48446690246277	0.12401321627122501	0.901372163513519	0.981422036161415	-5.250505525968389	0	Transcript
ENSG00000198039.11	ENST00000395375.3	ZNF273	0.00353485212854082	3.2636755979108	0.123984579014761	0.9013948219651841	0.981422036161415	-6.476503566417611	0	Transcript
ENSG00000010244.17	ENST00000577908.5	ZNF207	0.0200124456785661	0.7979417147676461	0.123980275901458	0.9013982266937249	0.981422036161415	-6.0999817357331905	0	Transcript
ENSG00000234776.4	ENST00000632252.1	C11orf94	-0.00678768583144118	-1.2425572673748302	-0.12395647698362	0.9014170570127601	0.981422036161415	-5.62522670617112	0	Transcript
ENSG00000166949.15	ENST00000558894.5	SMAD3	-0.0129307113349379	-1.32567505510449	-0.123906800033829	0.9014563628791271	0.981422036161415	-5.6244394844404395	0	Transcript
ENSG00000164506.14	ENST00000367475.6	STXBP5	0.0153988156353879	-1.83892220457667	0.12388686609789598	0.901472135264782	0.981422036161415	-5.4681690154613305	0	Transcript
ENSG00000165801.9	ENST00000554514.1	ARHGEF40	0.0072864766607770096	0.570230561687177	0.12387503290462401	0.9014814980949158	0.981422036161415	-6.0046561800079	0	Transcript
ENSG00000008710.18	ENST00000471603.6	PKD1	-0.00877026828021327	0.751033545603813	-0.123857462199733	0.90149540066727	0.981422036161415	-6.041870078512139	0	Transcript
ENSG00000150672.16	ENST00000524601.5	DLG2	-0.0067471417593762	0.0723016331766525	-0.12385367349972198	0.901498398426678	0.981422036161415	-5.91442690309092	0	Transcript
ENSG00000131467.10	ENST00000591152.5	PSME3	-0.0182376485139037	-1.71240509670166	-0.12385365663068698	0.901498411774085	0.981422036161415	-5.50004631112116	0	Transcript
ENSG00000134644.15	ENST00000498419.5	PUM1	0.00634666003613105	1.81162864515371	0.123849309431627	0.901501851440317	0.981422036161415	-6.225425156436679	0	Transcript
ENSG00000108219.14	ENST00000341863.10	TSPAN14	-0.0258462960259575	-2.14400818107745	-0.123829786627414	0.9015172986349359	0.981422036161415	-5.422622844111719	0	Transcript
ENSG00000236991.6	ENST00000601363.1	EDRF1-AS1	-0.00956633796503876	-2.35954332802135	-0.12382732605916301	0.901519245533963	0.981422036161415	-5.29593232976344	0	Transcript
ENSG00000166167.17	ENST00000493877.1	BTRC	-0.00868765440133066	-0.9011828003502159	-0.123821101914714	0.901524170326152	0.981422036161415	-5.71934934098203	0	Transcript
ENSG00000256436.1	ENST00000390675.2	TAS2R31	-0.00471134548354596	0.0326176287337753	-0.123810428802362	0.9015326153286579	0.981422036161415	-5.90995791296234	0	Transcript
ENSG00000278611.1	ENST00000619671.1	CTC-543D15.8	-0.00633433724310262	0.331974608005531	-0.123805417252067	0.901536580675841	0.981422036161415	-5.962711953608201	0	Transcript
ENSG00000229954.1	ENST00000434633.1	MTND2P2	0.00845146224520082	-1.89171050097493	0.12379332039697802	0.9015461522212459	0.981422036161415	-5.447645243731941	0	Transcript
ENSG00000131018.22	ENST00000481502.5	SYNE1	0.00942856539391777	-0.788169148391843	0.123788583647907	0.901549900142159	0.981422036161415	-5.767735165082231	0	Transcript
ENSG00000264230.7	ENST00000614356.1	ANXA8L1	0.00454692872052296	0.687232587823542	0.12378232111618301	0.9015548553317391	0.981422036161415	-6.027777584530639	0	Transcript
ENSG00000169105.7	ENST00000559991.1	CHST14	-0.0105852499800604	-0.22958091514398396	-0.123780462688697	0.9015563258017599	0.981422036161415	-5.8794298005484995	0	Transcript
ENSG00000075239.13	ENST00000531813.5	ACAT1	0.00398958421537848	1.08923019722256	0.12376099913647698	0.9015717262454781	0.981422036161415	-6.09899383980631	0	Transcript
ENSG00000198420.9	ENST00000479870.5	TCAF1	-0.00300289510867718	7.654568934266269	-0.12375200461941302	0.901578843127168	0.981422036161415	-7.235692330519099	0	Transcript
ENSG00000166971.16	ENST00000568596.5	AKTIP	-0.00641387380946269	-0.232984835536534	-0.12375040316747099	0.90158011027152	0.981422036161415	-5.860179752642031	0	Transcript
ENSG00000196531.10	ENST00000549855.5	NACA	0.0025379493155347	4.87194968942306	0.12374059362814199	0.9015878720474609	0.981422036161415	-6.74658100842831	0	Transcript
ENSG00000093144.18	ENST00000368287.1	ECHDC1	0.0114910604238878	-1.98875560742727	0.12372315602908801	0.901601669531833	0.981422036161415	-5.41979326868075	0	Transcript
ENSG00000132361.16	ENST00000575014.5	CLUH	-0.00561771573581705	3.63147899703362	-0.12372045011341	0.9016038105878241	0.981422036161415	-6.54403326892726	0	Transcript
ENSG00000249786.7	ENST00000608408.2	EAF1-AS1	0.00876507603486682	-1.6181810497051201	0.12370066256316001	0.9016194675103449	0.981422036161415	-5.523869302486809	0	Transcript
ENSG00000279358.1	ENST00000625075.1	RP11-688I9.5	-0.00268004497738381	2.48507915631888	-0.12369915253291	0.9016206623251429	0.981422036161415	-6.34388421125898	0	Transcript
ENSG00000131591.17	ENST00000473600.1	C1orf159	0.0117710416993719	-2.47954999423085	0.12369693646695301	0.901622415792672	0.981422036161415	-5.25116106862002	0	Transcript
ENSG00000007545.15	ENST00000397412.7	CRAMP1	-0.0300460676425987	1.82894007868296	-0.12368226995140198	0.901634020720595	0.981422036161415	-6.24496543306062	0	Transcript
ENSG00000198010.12	ENST00000524139.5	DLGAP2	-0.00602508986639988	0.503407062392881	-0.123662308984979	0.9016498149338241	0.981422036161415	-6.006413376100019	0	Transcript
ENSG00000184436.11	ENST00000215742.8	THAP7	-0.0222696262359174	-1.111139665026	-0.123659877644178	0.901651738746907	0.981422036161415	-5.67790327647835	0	Transcript
ENSG00000130649.9	ENST00000368520.1	CYP2E1	0.00544191192258746	1.51883292578316	0.12365083501633901	0.9016588937858521	0.981422036161415	-6.175852539831981	0	Transcript
ENSG00000162869.15	ENST00000416913.5	PPP1R21	0.0111988736597917	1.2434369386527	0.123634641127171	0.9016717073275541	0.981422036161415	-6.12049464910673	0	Transcript
ENSG00000145194.17	ENST00000488401.5	ECE2	-0.0155420864541188	-1.00071125089057	-0.123634490285499	0.9016718266823299	0.981422036161415	-5.6984367154356095	0	Transcript
ENSG00000134291.11	ENST00000256686.10	TMEM106C	-0.00398615231266528	3.0094192091839	-0.123615711535411	0.901686685547977	0.981422036161415	-6.437306258444281	0	Transcript
ENSG00000184517.11	ENST00000570010.5	ZFP1	-0.0107894286783562	0.41251895754005297	-0.123615144561104	0.90168713417236	0.981422036161415	-5.99080407617962	0	Transcript
ENSG00000100181.22	ENST00000558085.6	TPTEP1	-0.00942867608081708	-1.63734234615716	-0.123609153385516	0.9016918747549659	0.981422036161415	-5.51322652488009	0	Transcript
ENSG00000143224.17	ENST00000466452.1	PPOX	-0.00927997906825228	-1.5322786022688002	-0.12358062778158302	0.90171444599647	0.9814361551814541	-5.5478512329848	0	Transcript
ENSG00000182087.12	ENST00000607316.2	TMEM259	-0.024635006033886	-1.9444440073793798	-0.123529965168226	0.901754533620692	0.981459956161913	-5.43725762040664	0	Transcript
ENSG00000081059.19	ENST00000517478.1	TCF7	-0.00940807934030653	-1.9069474885063002	-0.12352808367128099	0.9017560223908709	0.981459956161913	-5.434752305225481	0	Transcript
ENSG00000100767.15	ENST00000555035.1	PAPLN	-0.0156470388074734	-2.54511294429694	-0.12351659622580699	0.901765112057725	0.981459956161913	-5.2526194172948895	0	Transcript
ENSG00000163541.11	ENST00000491123.5	SUCLG1	-0.00511701375110094	0.959123924408401	-0.12346964183113499	0.9018022657791741	0.9814739163685219	-6.073113234759131	0	Transcript
ENSG00000048140.17	ENST00000507471.1	TSPAN17	-0.009888435847013191	-0.7105377901698271	-0.12346847573225	0.9018031884839081	0.9814739163685219	-5.7611217941062405	0	Transcript
ENSG00000131018.22	ENST00000461872.6	SYNE1	0.00334073700212799	3.7422259146427796	0.123463832549864	0.901806862518727	0.9814739163685219	-6.56152224244083	0	Transcript
ENSG00000117640.17	ENST00000466284.1	MTFR1L	-0.00319760246909297	2.52536967294121	-0.12345185869932801	0.9018163371388009	0.9814739163685219	-6.34781119187343	0	Transcript
ENSG00000070159.13	ENST00000412145.5	PTPN3	0.0341681582123636	-3.92388142211346	0.12341528073879199	0.90184528048659	0.9814903761155741	-4.9467243980691205	0	Transcript
ENSG00000162909.17	ENST00000474026.5	CAPN2	-0.0045231641732056205	3.3421196960039996	-0.12340848156609599	0.9018506605390949	0.9814903761155741	-6.49167229005221	0	Transcript
ENSG00000162994.15	ENST00000406076.5	CLHC1	-0.0321169584081589	-2.76901843634451	-0.12339578631208699	0.9018607060576551	0.98149086121858	-5.20731972601629	0	Transcript
ENSG00000165752.16	ENST00000298630.7	STK32C	0.00361282012523902	4.18211949531472	0.123382385797912	0.9018713096525949	0.981491953656753	-6.64402286840623	0	Transcript
ENSG00000090061.17	ENST00000553865.1	CCNK	-0.00461300333608268	1.49824900385368	-0.123337997950449	0.9019064331135991	0.981514354738083	-6.16766137129342	0	Transcript
ENSG00000197093.10	ENST00000360039.8	GAL3ST4	0.0357814063179663	-2.21685471520337	0.12333210829528501	0.901911093526943	0.981514354738083	-5.33685109488738	0	Transcript
ENSG00000074935.13	ENST00000603722.1	TUBE1	0.00784795806984904	-1.56318722786295	0.12331394307362	0.9019254674699	0.9815195499690258	-5.537164261706151	0	Transcript
ENSG00000069667.15	ENST00000449337.6	RORA	0.00556542907247277	2.4349184576978997	0.123256001989013	0.9019713158376451	0.981552268827767	-6.3369382675934505	0	Transcript
ENSG00000261739.2	ENST00000604046.1	GOLGA8S	0.0047510563123325895	0.746422188225678	0.12324988289988699	0.9019761578484761	0.981552268827767	-6.0411541922745995	0	Transcript
ENSG00000146223.14	ENST00000492836.1	RPL7L1	-0.008615297442621671	-1.39711006405943	-0.12323955004675301	0.901984334202279	0.981552268827767	-5.58687824609858	0	Transcript
ENSG00000114902.13	ENST00000423431.5	SPCS1	0.0154771401872861	-1.213148437845	0.123199341120791	0.9020161514967829	0.9815764453368941	-5.64226200634528	0	Transcript
ENSG00000279259.1	ENST00000624270.1	RP11-334C17.3	-0.00504656485215769	0.40578471561684704	-0.123152089997402	0.9020535414790709	0.9815947909011729	-5.97844706621156	0	Transcript
ENSG00000172354.9	ENST00000431068.5	GNB2	-0.0186602806539648	-1.7633446855701598	-0.123143207058765	0.902060570604426	0.9815947909011729	-5.499770166173639	0	Transcript
ENSG00000152223.12	ENST00000592272.5	EPG5	-0.037590288069427005	-3.69801770582996	-0.123141637673642	0.902061812469572	0.9815947909011729	-4.9969451251304005	0	Transcript
ENSG00000152689.17	ENST00000402538.7	RASGRP3	-0.022008744161938997	0.888549152964364	-0.12310034659847999	0.902094486465242	0.981619330090338	-6.07221102910452	0	Transcript
ENSG00000040199.18	ENST00000574977.1	PHLPP2	-0.0248810656468336	-2.46311030651683	-0.12308887325001501	0.9021035654576741	0.981619330090338	-5.2492355358744005	0	Transcript
ENSG00000276578.1	ENST00000614345.1	LLNLR-285B5.1	0.00671853836323942	-0.546267907058102	0.123041708451949	0.9021408876391891	0.9816419997084	-5.79489893900094	0	Transcript
ENSG00000144230.16	ENST00000496086.6	GPR17	0.0196465818357998	-1.4474611440216898	0.123012215647287	0.902164225829096	0.9816419997084	-5.575096648429071	0	Transcript
ENSG00000149823.7	ENST00000531146.1	VPS51	-0.007694237043026559	-0.361095604655906	-0.123010864942666	0.9021652946681321	0.9816419997084	-5.83506623012392	0	Transcript
ENSG00000123143.12	ENST00000586900.1	PKN1	0.0195222684822279	-1.78803208327501	0.122943822376251	0.9022183469884971	0.9816419997084	-5.46988050939603	0	Transcript
ENSG00000165819.11	ENST00000545788.1	METTL3	0.0109528625760468	-1.9653702381751899	0.12294146860229499	0.9022202095917791	0.9816419997084	-5.41807888190737	0	Transcript
ENSG00000169762.16	ENST00000507728.1	TAPT1	0.00826311937609253	-1.69393000561692	0.12293358945203801	0.902226444574683	0.9816419997084	-5.493155171459019	0	Transcript
ENSG00000091129.19	ENST00000456431.5	NRCAM	0.0154921537451694	-2.38428361689792	0.122909056867538	0.9022458579055029	0.9816419997084	-5.28069104103964	0	Transcript
ENSG00000117054.13	ENST00000420607.6	ACADM	-0.00649359280433369	2.90739590676642	-0.12285427021877698	0.9022892123484381	0.9816419997084	-6.419997568493541	0	Transcript
ENSG00000126756.11	ENST00000460840.5	UXT	0.0191188408544344	-2.9251376535813702	0.122851605519931	0.902291321018077	0.9816419997084	-5.118646786945559	0	Transcript
ENSG00000131374.14	ENST00000486224.5	TBC1D5	0.0062255241015988	-0.40493940286074603	0.122825652425413	0.9023118586480621	0.9816419997084	-5.817808099895201	0	Transcript
ENSG00000172239.13	ENST00000504639.5	PAIP1	-0.0214742126277463	-2.9603184584556903	-0.122818579414141	0.902317455791158	0.9816419997084	-5.13457450170317	0	Transcript
ENSG00000283503.1	ENST00000636983.1	RP11-636O21.2	0.00293267037970515	2.08429737127753	0.122805437467092	0.902327855527129	0.9816419997084	-6.27314400626937	0	Transcript
ENSG00000135269.17	ENST00000393481.6	TES	-0.0349572917648535	-3.82327799072866	-0.122798028772471	0.902333718323954	0.9816419997084	-4.913488040617019	0	Transcript
ENSG00000185324.21	ENST00000510811.6	CDK10	-0.005440915630813271	1.6403132127296498	-0.12277043016238	0.902355558256707	0.9816419997084	-6.1972950674676595	0	Transcript
ENSG00000111203.11	ENST00000541659.1	ITFG2	-0.0174491460755468	-2.63414626617507	-0.12274479846780001	0.9023758417535269	0.9816419997084	-5.21372500331875	0	Transcript
ENSG00000184220.11	ENST00000421999.7	CMSS1	-0.00121122833207988	4.93401336085402	-0.122713237442821	0.9024008174803871	0.9816419997084	-6.75316936582927	0	Transcript
ENSG00000178202.12	ENST00000323468.9	KDELC2	0.008828030321983829	1.6197909917376399	0.122700228272431	0.9024111122784008	0.9816419997084	-6.20802425103494	0	Transcript
ENSG00000183496.5	ENST00000558133.1	MEX3B	-0.018394045021297	-1.8594687811166	-0.12266797791236699	0.9024366336496401	0.9816419997084	-5.436615347888111	0	Transcript
ENSG00000174428.16	ENST00000613786.4	GTF2IRD2B	0.006933877862400971	-1.0876503456023399	0.12266435844906802	0.902439497923717	0.9816419997084	-5.66173364731931	0	Transcript
ENSG00000277027.1	ENST00000363046.1	RMRP	-0.0074105260012967905	11.078306083338498	-0.12264486085273199	0.9024549274320541	0.9816419997084	-7.892533120671261	0	Transcript
ENSG00000206149.10	ENST00000530420.5	HERC2P9	-0.0182558609774557	-0.4187112668606421	-0.122581244437816	0.902505270818128	0.9816419997084	-5.828265149282559	0	Transcript
ENSG00000213920.8	ENST00000530222.5	MDP1	-0.0117703981525877	-0.13565209604637302	-0.122576606417361	0.9025089411700999	0.9816419997084	-5.87556404030996	0	Transcript
ENSG00000160014.16	ENST00000291295.13	CALM3	0.00257094028281365	8.97499490491328	0.1225664430731	0.90251698405929	0.9816419997084	-7.476941227248191	0	Transcript
ENSG00000215190.9	ENST00000399751.6	LINC00680	-0.016879417688603997	-1.9299494487888997	-0.12256195190864301	0.902520538201475	0.9816419997084	-5.4456529572482895	0	Transcript
ENSG00000116209.11	ENST00000470395.1	TMEM59	-0.0262542292251316	-3.3151989382546097	-0.12254291149828699	0.9025356061029449	0.9816419997084	-5.015541494431111	0	Transcript
ENSG00000011478.11	ENST00000366382.8	QPCTL	-0.0200132514418913	-0.844544835402285	-0.12254191080960301	0.9025363980132439	0.9816419997084	-5.75795429545713	0	Transcript
ENSG00000143363.15	ENST00000368935.1	PRUNE1	0.0329592911451036	-2.70597595342832	0.122539061998537	0.902538652463997	0.9816419997084	-5.18834569955392	0	Transcript
ENSG00000182578.13	ENST00000286301.7	CSF1R	-0.005501585266709679	4.92888614799795	-0.122533689539633	0.902542904044693	0.9816419997084	-6.771394831578809	0	Transcript
ENSG00000181038.13	ENST00000586752.5	METTL23	-0.0165937544748769	-2.79230313463703	-0.12252979858018301	0.902545983219015	0.9816419997084	-5.19318040361762	0	Transcript
ENSG00000153922.10	ENST00000284049.7	CHD1	0.00252043306698008	4.6926906344879695	0.12252667373162199	0.9025484561200351	0.9816419997084	-6.7142088548002805	0	Transcript
ENSG00000185158.12	ENST00000583204.5	LRRC37B	0.00664411609482916	0.857658207033725	0.12250649785379901	0.902564422660267	0.9816419997084	-6.06416098773946	0	Transcript
ENSG00000112769.18	ENST00000424408.6	LAMA4	-0.0334384422721424	-0.329181525179249	-0.12247629707951	0.9025883226547959	0.9816419997084	-5.85866347964775	0	Transcript
ENSG00000271971.1	ENST00000607706.1	CTD-2006H14.2	0.0040308009320171295	0.382857071988451	0.122460443961153	0.902600868376631	0.9816419997084	-5.9735937674729405	0	Transcript
ENSG00000259972.2	ENST00000620711.1	AC009120.6	0.00950117046069628	-1.85892986429786	0.12244943032288302	0.90260958428141	0.9816419997084	-5.45192979513004	0	Transcript
ENSG00000166619.12	ENST00000373537.6	BLCAP	-0.0028639814670256896	6.66973118562389	-0.122445689007113	0.9026125450633729	0.9816419997084	-7.05553010127702	0	Transcript
ENSG00000244306.9	ENST00000619784.4	LINC01296	0.0180549982265221	-0.7755775479597511	0.122443974148244	0.9026139021594379	0.9816419997084	-5.74847175580436	0	Transcript
ENSG00000073614.12	ENST00000540838.1	KDM5A	0.00763031487942801	-1.17136622247007	0.12243151460938399	0.902623762332875	0.9816419997084	-5.65350676673193	0	Transcript
ENSG00000226717.2	ENST00000429581.2	PTPRD-AS2	0.00588737736342101	-0.7294003553256999	0.122425639484646	0.9026284117677159	0.9816419997084	-5.7538831523445495	0	Transcript
ENSG00000144524.17	ENST00000410017.5	COPS7B	0.0347101035874373	-3.4434238617112305	0.12241805631799602	0.9026344129115079	0.9816419997084	-5.17311828292405	0	Transcript
ENSG00000109452.12	ENST00000514964.1	INPP4B	0.00783086318227105	-0.8462466718799341	0.12240637230861001	0.902643659378918	0.9816419997084	-5.71939208220955	0	Transcript
ENSG00000264676.2	ENST00000582831.2	RN7SL204P	0.00615266460248345	-1.15796987791806	0.122402120962655	0.9026470238036609	0.9816419997084	-5.64790452800007	0	Transcript
ENSG00000141524.15	ENST00000591756.1	TMC6	-0.0105473730158122	-1.91188648053363	-0.122399083893605	0.9026494272765692	0.9816419997084	-5.43688210635412	0	Transcript
ENSG00000213523.10	ENST00000523259.5	SRA1	-0.00592124711368049	0.25416690393236	-0.12238504398239501	0.902660538180216	0.9816419997084	-5.94753890769156	0	Transcript
ENSG00000166562.8	ENST00000592774.1	SEC11C	0.0052861508457444795	-0.233417122895159	0.12237523423624198	0.902668301427589	0.9816419997084	-5.85797083696894	0	Transcript
ENSG00000159496.14	ENST00000401461.5	RGL4	-0.00511664809414445	0.29365362078566604	-0.122371670091111	0.902671122026878	0.9816419997084	-5.95915446043758	0	Transcript
ENSG00000011304.18	ENST00000635647.1	PTBP1	-0.0365862326253909	-3.7927735741065605	-0.12236503910665499	0.902676369670016	0.9816419997084	-5.00818369336601	0	Transcript
ENSG00000184162.14	ENST00000537399.1	NR2C2AP	-0.0112809792491735	-1.56963812118265	-0.12234905245264399	0.902689021241163	0.9816419997084	-5.542107278437901	0	Transcript
ENSG00000259740.1	ENST00000558258.1	RP11-142J21.2	0.008209956654304941	-1.82487980792143	0.12234612899359301	0.902691334820543	0.9816419997084	-5.49267821319491	0	Transcript
ENSG00000272361.2	ENST00000607795.2	GS1-166A23.2	0.006258401004871479	-0.14341475483149302	0.122332451797737	0.90270215874863	0.9816419997084	-5.87520357110654	0	Transcript
ENSG00000259257.1	ENST00000558361.1	RP11-616M17.1	-0.00832225173037301	-2.06916017389892	-0.12230194057903301	0.90272630493587	0.9816419997084	-5.3886720575325295	0	Transcript
ENSG00000204070.9	ENST00000243918.9	SYS1	-0.00215166016050118	4.27755551798091	-0.12226475687405	0.9027557317653281	0.9816419997084	-6.6480203216143705	0	Transcript
ENSG00000180263.13	ENST00000550368.1	FGD6	-0.00988834690471826	-2.2959261761827596	-0.122257868608333	0.902761183087842	0.9816419997084	-5.302881552286999	0	Transcript
ENSG00000125124.11	ENST00000245157.9	BBS2	-0.00411660509791242	5.15397333392471	-0.122243664040901	0.9027724244919241	0.9816419997084	-6.7990022258586	0	Transcript
ENSG00000060237.16	ENST00000537687.5	WNK1	0.00629484733745072	4.54642864056625	0.12224097998084697	0.9027745486421329	0.9816419997084	-6.69359644532877	0	Transcript
ENSG00000238118.1	ENST00000415059.1	SLC25A24P2	0.0158711181218301	-1.7178099970861598	0.12222416090640599	0.902787859180074	0.9816419997084	-5.5071987692203095	0	Transcript
ENSG00000204628.11	ENST00000505461.5	RACK1	0.00644741338744364	-0.0029287216063962197	0.12220907083072	0.902799801419726	0.9816419997084	-5.90320058379749	0	Transcript
ENSG00000227480.2	ENST00000412781.2	CCDC148-AS1	-0.00886104412826255	-2.1745813692870604	-0.12220227465601599	0.90280517989877	0.9816419997084	-5.352370613572799	0	Transcript
ENSG00000198964.13	ENST00000429490.5	SGMS1	-0.0256297543280807	0.431599142071774	-0.122180037230862	0.9028227785837859	0.9816419997084	-5.988379143075269	0	Transcript
ENSG00000104131.12	ENST00000558053.1	EIF3J	-0.0120954437536729	-1.72064216041033	-0.122167849731474	0.902832423783878	0.9816419997084	-5.49190747289678	0	Transcript
ENSG00000231074.8	ENST00000438412.5	HCG18	-0.0032186952466834603	3.75875050204355	-0.122153230080013	0.9028439938107249	0.9816419997084	-6.562588154077719	0	Transcript
ENSG00000159082.17	ENST00000382499.6	SYNJ1	0.00482524929601819	5.554411909820219	0.122148500492694	0.902847736821785	0.9816419997084	-6.8821481525820305	0	Transcript
ENSG00000189144.13	ENST00000489148.5	ZNF573	0.0141748113544088	-1.4269193106122802	0.122146391266939	0.9028494060707281	0.9816419997084	-5.59274755615649	0	Transcript
ENSG00000214456.8	ENST00000590350.3	PLIN5	-0.0164386404057967	-2.24325573285709	-0.12214350371872099	0.902851691287602	0.9816419997084	-5.3798441892093205	0	Transcript
ENSG00000230001.1	ENST00000457383.1	RP11-70J12.1	0.0103209744776475	-1.78128932574523	0.122102338133724	0.902884269979314	0.9816419997084	-5.48678210384848	0	Transcript
ENSG00000228782.7	ENST00000573318.1	CTD-2026D20.3	0.0219678159571274	-2.10500880283718	0.12209452261482598	0.902890455246554	0.9816419997084	-5.409251871695111	0	Transcript
ENSG00000169727.12	ENST00000578279.1	GPS1	-0.0102267396825199	-1.49557933169876	-0.122093528843659	0.9028912417258191	0.9816419997084	-5.5538939357061	0	Transcript
ENSG00000102977.13	ENST00000602622.5	ACD	-0.007577716947753979	-0.147776975039535	-0.12209058416495301	0.9028935721710741	0.9816419997084	-5.8735153169101295	0	Transcript
ENSG00000141469.16	ENST00000586056.5	SLC14A1	0.019348078568983	-1.5748394387425602	0.122061450394249	0.9029166289449408	0.9816419997084	-5.56343050349679	0	Transcript
ENSG00000101187.15	ENST00000451793.1	SLCO4A1	0.0198405017691377	-2.0967374055112202	0.12205989060764501	0.9029178633788539	0.9816419997084	-5.41490284907375	0	Transcript
ENSG00000169668.11	ENST00000398241.3	BCRP2	0.0162952596134844	1.54609610341082	0.122058561856649	0.902918914968588	0.9816419997084	-6.1841173265766	0	Transcript
ENSG00000168802.12	ENST00000448552.6	CHTF8	0.0034193433937196897	4.47872010132638	0.12205454354546601	0.902922095110079	0.9816419997084	-6.68817585894451	0	Transcript
ENSG00000257056.2	ENST00000535153.2	RP11-966I7.2	-0.00443942370039351	2.34772125231463	-0.12203815334313901	0.9029350665364251	0.9816419997084	-6.3288079827125	0	Transcript
ENSG00000141367.11	ENST00000579815.1	CLTC	-0.0103321335480934	-0.18049862864193103	-0.122032055407813	0.902939892531017	0.9816419997084	-5.87192094881955	0	Transcript
ENSG00000142949.16	ENST00000372407.4	PTPRF	0.00299240930582142	5.19216978504829	0.122030873756679	0.9029408277073041	0.9816419997084	-6.8032719871769	0	Transcript
ENSG00000136051.13	ENST00000547404.1	KIAA1033	-0.0273344199612991	-3.1056586654868994	-0.122029885611255	0.9029416097403979	0.9816419997084	-5.108405655028809	0	Transcript
ENSG00000135686.12	ENST00000564159.1	KLHL36	0.00418645139156434	0.511426370208079	0.12200475719551901	0.902961496776878	0.9816419997084	-5.99806133979904	0	Transcript
ENSG00000185864.16	ENST00000614197.4	NPIPB4	-0.0394826025357135	-3.91969978090836	-0.122004324163967	0.9029618394856199	0.9816419997084	-4.9535712130406395	0	Transcript
ENSG00000115310.17	ENST00000394611.6	RTN4	0.0336795432347999	-0.585031488493485	0.121994384772976	0.9029697056984269	0.9816419997084	-5.848317833063231	0	Transcript
ENSG00000162946.20	ENST00000366636.8	DISC1	-0.0181039034168343	-1.30105242068954	-0.12195646878635699	0.9029997131800409	0.9816419997084	-5.60383417444347	0	Transcript
ENSG00000106617.13	ENST00000491938.5	PRKAG2	-0.00628202775250833	-0.33295096542503805	-0.12195247821273401	0.9030028714091191	0.9816419997084	-5.84523281243451	0	Transcript
ENSG00000114054.13	ENST00000484181.5	PCCB	-0.0260604529589668	-1.10725996722529	-0.12193169968836699	0.903019316022206	0.9816419997084	-5.659162961860139	0	Transcript
ENSG00000117477.12	ENST00000456107.1	CCDC181	-0.0145674801557257	-0.9425622375030699	-0.12191974398488499	0.9030287780661851	0.9816419997084	-5.713566611194691	0	Transcript
ENSG00000146535.13	ENST00000496740.6	GNA12	0.007598032607367709	1.40716287620248	0.12191386540227801	0.903033430529161	0.9816419997084	-6.16063152324901	0	Transcript
ENSG00000100591.7	ENST00000553374.5	AHSA1	-0.0199621498610026	-2.0757159492780803	-0.121904659994938	0.9030407159343629	0.9816419997084	-5.3942205815764295	0	Transcript
ENSG00000124772.11	ENST00000393189.2	CPNE5	0.00613145600923705	4.92442033594429	0.12187453156898301	0.903064560432567	0.9816419997084	-6.76258314390617	0	Transcript
ENSG00000123977.9	ENST00000440997.1	DAW1	-0.0106657086390071	-0.35050845111636897	-0.121867666398851	0.9030699937368879	0.9816419997084	-5.835610126958691	0	Transcript
ENSG00000197111.15	ENST00000547987.2	PCBP2	-0.00531422742415885	0.10424127679508301	-0.121867563883883	0.903070074870384	0.9816419997084	-5.92449386190069	0	Transcript
ENSG00000005020.12	ENST00000487720.1	SKAP2	-0.0153848074830794	-2.13510810343501	-0.12186493332155	0.903072156778608	0.9816419997084	-5.3488419739487405	0	Transcript
ENSG00000104872.10	ENST00000595074.1	PIH1D1	-0.016799001972295	-1.49060302416617	-0.121861569569931	0.9030748189564399	0.9816419997084	-5.5595103004102	0	Transcript
ENSG00000108039.17	ENST00000475123.1	XPNPEP1	-0.0106800362038832	-2.3235829704232405	-0.12185498564522698	0.9030800296827429	0.9816419997084	-5.3198455693806705	0	Transcript
ENSG00000142871.16	ENST00000451137.6	CYR61	-0.0110807850859742	3.06617596863612	-0.12183613689861698	0.903094947200295	0.9816419997084	-6.446838726590969	0	Transcript
ENSG00000185201.16	ENST00000399815.2	IFITM2	-0.0253650203291097	-1.41772175389694	-0.12181761170332302	0.9031096086821709	0.9816419997084	-5.6486589522598205	0	Transcript
ENSG00000234772.1	ENST00000444744.1	LINC00412	0.008860312347182491	-1.80039127203888	0.121816468004786	0.9031105138459359	0.9816419997084	-5.4752311722449	0	Transcript
ENSG00000240225.10	ENST00000490123.5	ZNF542P	-0.00627792176918263	2.06645168798263	-0.121813324776628	0.9031130015093242	0.9816419997084	-6.27014608321403	0	Transcript
ENSG00000158092.6	ENST00000482071.1	NCK1	0.0196552387294196	-2.22589072644071	0.12179659292591401	0.9031262437115659	0.9816419997084	-5.36313615998853	0	Transcript
ENSG00000144426.18	ENST00000434469.1	NBEAL1	0.0167445642109149	-2.46860089436618	0.12177420437070301	0.9031439628801892	0.9816419997084	-5.27512958628476	0	Transcript
ENSG00000271065.1	ENST00000604939.1	RP11-607P23.1	-0.0110241500366092	-2.4048214171082996	-0.121762042428206	0.90315358833223	0.9816419997084	-5.299961070587321	0	Transcript
ENSG00000258649.1	ENST00000555655.1	CTD-2142D14.1	0.00949762476263952	-1.82413964495636	0.121756695716739	0.903157819939955	0.9816419997084	-5.46550548472551	0	Transcript
ENSG00000168916.15	ENST00000503896.6	ZNF608	-0.025907622385841	-2.65726232824757	-0.121752981535245	0.903160759497828	0.9816419997084	-5.247857293334481	0	Transcript
ENSG00000095485.16	ENST00000466955.5	CWF19L1	0.00868400901600982	-1.22496962474279	0.12175049173623599	0.903162730029172	0.9816419997084	-5.63460939337109	0	Transcript
ENSG00000162735.18	ENST00000368072.9	PEX19	0.0031897427933677	5.09932914424252	0.12173298615569	0.903176584696614	0.9816419997084	-6.786083279547941	0	Transcript
ENSG00000271862.1	ENST00000607625.1	RP11-343L5.2	0.00680392490726727	-0.160007376288289	0.12173132258764802	0.9031779013172699	0.9816419997084	-5.87228634513155	0	Transcript
ENSG00000163435.15	ENST00000367284.9	ELF3	0.005210527351913271	-0.59274205400964	0.121696003209681	0.903205854683996	0.9816419997084	-5.786807617504129	0	Transcript
ENSG00000265257.5	ENST00000579126.5	RP11-21J18.1	-0.0182206121750164	-1.94706491554216	-0.121666681785009	0.903229061088425	0.9816419997084	-5.439204868137421	0	Transcript
ENSG00000272476.1	ENST00000606070.1	RP1-191J18.66	-0.0061647702936732	-0.855450902153991	-0.12166173191874699	0.903232978662001	0.9816419997084	-5.72369491388216	0	Transcript
ENSG00000135913.10	ENST00000258399.7	USP37	0.00211796512475454	5.09587985867598	0.12165039517998301	0.9032419511372108	0.9816419997084	-6.78322082810087	0	Transcript
ENSG00000256463.8	ENST00000537592.6	SALL3	0.00455526393631798	3.24206790055237	0.12164926537803099	0.9032428453209721	0.9816419997084	-6.47278185311993	0	Transcript
ENSG00000267497.1	ENST00000588207.1	NFE2L3P1	-0.0090146449886664	-2.24438883187229	-0.12163928921414599	0.903250740978947	0.9816419997084	-5.35822961585286	0	Transcript
ENSG00000183530.13	ENST00000431684.1	PRR14L	0.0236111008894382	-1.29681306343379	0.12161885829104699	0.903266911110259	0.9816419997084	-5.651580347292089	0	Transcript
ENSG00000101294.16	ENST00000474466.5	HM13	0.00750334011787622	-0.804789088245768	0.121608150769284	0.9032753856349219	0.9816419997084	-5.74440135545645	0	Transcript
ENSG00000277715.1	ENST00000611145.1	RP11-651L5.3	0.00392708501639211	0.613920055250583	0.121589614489248	0.9032900562978299	0.9816419997084	-6.01252634760782	0	Transcript
ENSG00000168488.18	ENST00000564304.5	ATXN2L	0.00979903430101544	0.9409615780832049	0.12156397678885499	0.903310347482049	0.9816419997084	-6.0771220274715905	0	Transcript
ENSG00000049759.17	ENST00000590248.1	NEDD4L	0.00898499122722504	-1.4237210883376399	0.12156084697181098	0.903312824607711	0.9816419997084	-5.5932555225386	0	Transcript
ENSG00000079841.18	ENST00000524197.1	RIMS1	0.009966764183771909	-1.57669181198861	0.121560071654604	0.9033134382405791	0.9816419997084	-5.57753435294521	0	Transcript
ENSG00000151689.12	ENST00000431594.5	INPP1	0.0301202615996739	-3.73779545439688	0.12154736638050301	0.90332349397017	0.9816419997084	-5.01862575255853	0	Transcript
ENSG00000162482.4	ENST00000361640.4	AKR7A3	-0.0053335086218483894	0.8381807534944642	-0.121545204969429	0.9033252046444	0.9816419997084	-6.04887212604586	0	Transcript
ENSG00000160218.12	ENST00000459741.5	TRAPPC10	-0.00620480682411055	0.29216054082125	-0.12154519297305198	0.903325214139075	0.9816419997084	-5.9614027752414405	0	Transcript
ENSG00000170525.18	ENST00000379785.5	PFKFB3	-0.0093039597130768	1.7225155237130503	-0.12154498966884801	0.903325375046603	0.9816419997084	-6.21329300838042	0	Transcript
ENSG00000062822.12	ENST00000600746.1	POLD1	-0.0228509665798367	-3.02461142420963	-0.121537490385908	0.903331310445987	0.9816419997084	-5.087141254338309	0	Transcript
ENSG00000141873.10	ENST00000545664.5	SLC39A3	-0.00548166006003106	1.05546477556406	-0.12152315658487299	0.903342655123562	0.9816419997084	-6.091242747730241	0	Transcript
ENSG00000253982.1	ENST00000518822.1	CTD-2336O2.1	0.00524367003246614	1.74628320471463	0.12151859398356699	0.903346266259239	0.9816419997084	-6.2076798792642	0	Transcript
ENSG00000104695.12	ENST00000523804.1	PPP2CB	0.0061621747837967	-0.7387650244168059	0.12150370395589902	0.9033580511973179	0.9816419997084	-5.747374362006379	0	Transcript
ENSG00000159110.19	ENST00000443073.5	IFNAR2	0.0104113979014842	0.15346791810729998	0.12149331128012501	0.9033662766507441	0.9816419997084	-5.9337135711429	0	Transcript
ENSG00000134987.11	ENST00000515784.1	WDR36	0.0104671390108321	-1.51441225609593	0.121488907531593	0.9033697620727751	0.9816419997084	-5.565419843227769	0	Transcript
ENSG00000185055.10	ENST00000480514.5	EFCAB10	-0.0127740532365029	-1.4871655748303798	-0.12148682476115301	0.903371410517682	0.9816419997084	-5.58545947730976	0	Transcript
ENSG00000132680.10	ENST00000478002.5	KIAA0907	0.0102239458726324	-0.39682592725313703	0.12148241389593599	0.9033749015750941	0.9816419997084	-5.83036851082554	0	Transcript
ENSG00000099995.18	ENST00000471037.1	SF3A1	0.009056976995668141	-1.41855917545737	0.121477569650998	0.903378735640725	0.9816419997084	-5.58219915125443	0	Transcript
ENSG00000078687.17	ENST00000592251.1	TNRC6C	0.005957928120423421	-0.538525960303201	0.121462662873174	0.903390533894941	0.9816419997084	-5.7982966875181505	0	Transcript
ENSG00000122490.18	ENST00000469369.5	PQLC1	-0.00975537468564849	-1.5160468681156698	-0.121462629740887	0.903390560118147	0.9816419997084	-5.56116075269716	0	Transcript
ENSG00000204832.9	ENST00000377597.6	ST8SIA6-AS1	-0.0062999195653816	-0.892854823450328	-0.12144109784014401	0.9034076019904008	0.9816419997084	-5.712418360350259	0	Transcript
ENSG00000131844.15	ENST00000509358.6	MCCC2	0.0207037139200957	-1.15483045794751	0.121439758837961	0.903408661773102	0.9816419997084	-5.7162458789214	0	Transcript
ENSG00000185630.18	ENST00000468104.5	PBX1	0.00523719730440341	1.15476712739121	0.121439583404617	0.9034088006236899	0.9816419997084	-6.11052979437312	0	Transcript
ENSG00000159720.11	ENST00000564191.5	ATP6V0D1	0.00767594218967105	-0.7168566989401179	0.12143066184085699	0.903415861795932	0.9816419997084	-5.7607102314677405	0	Transcript
ENSG00000092068.19	ENST00000528860.5	SLC7A8	0.0233473353594594	-2.1622395088419397	0.121420024804279	0.903424280727734	0.9816419997084	-5.4288018026207805	0	Transcript
ENSG00000119812.18	ENST00000464415.1	FAM98A	-0.0123987146928274	-1.44698033681941	-0.12136934511197699	0.9034643925072141	0.9816419997084	-5.580238861624559	0	Transcript
ENSG00000151532.13	ENST00000496445.5	VTI1A	0.00739962574424337	-0.7201120997955941	0.121363152780271	0.9034692936084681	0.9816419997084	-5.75521654302818	0	Transcript
ENSG00000008294.20	ENST00000618113.4	SPAG9	-0.00694464283772258	5.01131357250633	-0.12135397906808	0.903476554416915	0.9816419997084	-6.76230290294312	0	Transcript
ENSG00000155657.25	ENST00000425332.2	TTN	0.007038704153898041	-0.746226905094657	0.121346387493167	0.9034825630016979	0.9816419997084	-5.75288955835376	0	Transcript
ENSG00000180747.15	ENST00000520823.6	SMG1P3	-0.00662984628863714	5.12323745940305	-0.121344545359297	0.903484021015881	0.9816419997084	-6.787537671428519	0	Transcript
ENSG00000204706.14	ENST00000377178.3	MAMDC2-AS1	0.0108738653780906	-2.53141638822121	0.121341006689971	0.9034868218067671	0.9816419997084	-5.24292746501693	0	Transcript
ENSG00000163281.11	ENST00000511187.1	GNPDA2	0.0154208773662112	-1.97908383385263	0.121338858236636	0.9034885222681691	0.9816419997084	-5.41843552925509	0	Transcript
ENSG00000164106.7	ENST00000296506.7	SCRG1	0.00440219518948152	5.49124769008018	0.121337703538172	0.9034894361910041	0.9816419997084	-6.84478200756375	0	Transcript
ENSG00000170006.11	ENST00000304385.7	TMEM154	-0.0029888448258660197	2.03088932939618	-0.121327669042178	0.9034973783175029	0.9816419997084	-6.25731597739856	0	Transcript
ENSG00000205531.12	ENST00000448187.5	NAP1L4	-0.00969291718018267	1.5821527698928601	-0.12126778681862802	0.9035447742422271	0.981683062849214	-6.176487493819799	0	Transcript
ENSG00000132561.13	ENST00000522025.6	MATN2	-0.0367862551957852	-1.59403621198065	-0.12118209965506199	0.903612595008602	0.9817463160574951	-5.54105903746706	0	Transcript
ENSG00000072080.10	ENST00000492481.1	SPP2	0.00460211656823468	0.971695088909726	0.12115294621529901	0.9036356699050251	0.981760953474945	-6.082715375339269	0	Transcript
ENSG00000123552.17	ENST00000329966.10	USP45	0.0055111524872311106	0.5649322954407641	0.12112587545519699	0.9036570964373208	0.981769193524448	-6.00188803835027	0	Transcript
ENSG00000253477.5	ENST00000517376.5	RP11-1C8.4	0.0054553007477426895	-0.19873337391270898	0.12111488604158198	0.9036657945887241	0.981769193524448	-5.867299161248719	0	Transcript
ENSG00000141378.14	ENST00000587935.1	PTRH2	0.00917823832324742	-2.21059434253314	0.121102069292765	0.9036759390956791	0.981769193524448	-5.35394329813629	0	Transcript
ENSG00000174839.12	ENST00000487662.1	DENND6A	-0.007404689003161641	-0.146519473352214	-0.121094836055463	0.903681664238341	0.981769193524448	-5.8702892576749806	0	Transcript
ENSG00000033800.13	ENST00000564915.5	PIAS1	0.00626238183731894	0.5636660918761469	0.121069361736057	0.903701827326638	0.981778589849527	-6.011001287133861	0	Transcript
ENSG00000084444.13	ENST00000541950.1	FAM234B	-0.0234734758991928	-2.8794225744090003	-0.121053196374786	0.9037146223468021	0.981778589849527	-5.15383256254806	0	Transcript
ENSG00000249245.2	ENST00000513203.2	RP11-557J10.3	-0.00886234524196959	-1.84239894803133	-0.12104751276489001	0.903719120978068	0.981778589849527	-5.454598010113549	0	Transcript
ENSG00000065427.14	ENST00000566560.5	KARS	0.00880494045165644	-1.02326147896807	0.12100399409737701	0.9037535665199742	0.981805578342723	-5.6835812826968395	0	Transcript
ENSG00000157212.18	ENST00000457196.5	PAXIP1	0.0074805600787944794	0.8121004432370171	0.120920291779237	0.9038198184095841	0.9818541182333941	-6.04768834629828	0	Transcript
ENSG00000166136.15	ENST00000529437.1	NDUFB8	-0.00742549938925975	2.1473267748898	-0.12090284225798599	0.90383363010407	0.9818541182333941	-6.29035239481462	0	Transcript
ENSG00000272874.1	ENST00000608495.1	RP5-1103G7.10	0.00590223426626907	-0.803765776303058	0.12090006505008198	0.903835828330231	0.9818541182333941	-5.73989101583934	0	Transcript
ENSG00000183580.9	ENST00000504595.1	FBXL7	0.00437639972820096	3.3248089602086606	0.120894124692756	0.903840530266937	0.9818541182333941	-6.48871573223287	0	Transcript
ENSG00000136811.16	ENST00000488909.1	ODF2	0.00504050779086879	0.0445188037764839	0.12087554174944401	0.903855239138529	0.9818541182333941	-5.91344534948191	0	Transcript
ENSG00000163812.13	ENST00000419642.1	ZDHHC3	0.0166775634192011	-2.0835129764881497	0.12084140114910001	0.903882262377123	0.9818541182333941	-5.36792555521796	0	Transcript
ENSG00000151233.10	ENST00000280876.6	GXYLT1	0.0118217870961604	0.25526044061937897	0.120837969633078	0.9038849785240669	0.9818541182333941	-5.949691552806491	0	Transcript
ENSG00000174125.7	ENST00000510552.1	TLR1	0.007200014788519071	-0.937769747302927	0.12083692175109402	0.9038858079540341	0.9818541182333941	-5.71479635676391	0	Transcript
ENSG00000138182.14	ENST00000478929.1	KIF20B	-0.0165100453497137	-0.669334820977523	-0.120834549389237	0.903887685749869	0.9818541182333941	-5.78101347955793	0	Transcript
ENSG00000151414.14	ENST00000391974.3	NEK7	-0.00949469906762005	-1.54297887306194	-0.12080541571706699	0.903910745972526	0.9818541182333941	-5.53700347491763	0	Transcript
ENSG00000155393.12	ENST00000564942.1	HEATR3	0.00973723321064754	-1.03278993091078	0.12079767317371601	0.903916874454076	0.9818541182333941	-5.69439502138592	0	Transcript
ENSG00000160471.12	ENST00000588572.6	COX6B2	-0.0053513373965214	-0.714031453771252	-0.120794173513944	0.903919644553509	0.9818541182333941	-5.75435632910082	0	Transcript
ENSG00000087884.14	ENST00000532481.5	AAMDC	-0.0053107381577021705	0.11538791961454901	-0.120767837885379	0.903940490134597	0.9818541182333941	-5.92233152939161	0	Transcript
ENSG00000141384.12	ENST00000269142.9	TAF4B	0.0172921760077997	-0.30566111516585	0.120748754896769	0.9039555950362859	0.9818541182333941	-5.873959993473839	0	Transcript
ENSG00000180329.13	ENST00000592333.1	CCDC43	-0.007692587435774209	-0.9354505436690942	-0.12072188031914599	0.903976867332283	0.9818541182333941	-5.70354864046222	0	Transcript
ENSG00000103647.12	ENST00000566799.5	CORO2B	-0.0183447250091314	3.3686754414391	-0.12072101345028	0.9039775534945859	0.9818541182333941	-6.5103302320066705	0	Transcript
ENSG00000122390.17	ENST00000571696.5	NAA60	0.00319453705435335	1.06742917607674	0.1207185877193	0.903979473560645	0.9818541182333941	-6.09446190355567	0	Transcript
ENSG00000139496.15	ENST00000495460.1	NUP58	0.0082928028726521	-0.11173373034451499	0.12070481529770599	0.90399037501072	0.9818541182333941	-5.88232795789549	0	Transcript
ENSG00000110274.14	ENST00000533223.1	CEP164	-0.00356931515537539	2.0991805547562303	-0.12070118316180499	0.903993250001848	0.9818541182333941	-6.277323199066401	0	Transcript
ENSG00000149294.16	ENST00000617166.1	NCAM1	-0.0066493052021151	-0.369977131209674	-0.12069444692668699	0.9039985820237991	0.9818541182333941	-5.829327007862769	0	Transcript
ENSG00000177728.15	ENST00000583296.1	TMEM94	0.00894756347884506	-1.6758776236048	0.12068136232512401	0.904008939065261	0.9818541182333941	-5.531393914294809	0	Transcript
ENSG00000122482.20	ENST00000482709.1	ZNF644	-0.0094149510506249	-1.8732574515223799	-0.120680627342486	0.904009520837047	0.9818541182333941	-5.446280799064519	0	Transcript
ENSG00000264956.1	ENST00000578881.1	RP11-1109M24.5	-0.0068018067729189394	-1.1287625646126298	-0.120644417545671	0.9040381825824509	0.9818694690174492	-5.6552165970762	0	Transcript
ENSG00000167447.12	ENST00000543872.6	SMG8	0.0316065052813963	-1.21137851364432	0.12063270167340301	0.9040474562694399	0.9818694690174492	-5.66759162025042	0	Transcript
ENSG00000108823.15	ENST00000262018.7	SGCA	-0.0212817193430922	-2.8048286608230297	-0.120615821618171	0.9040608176834001	0.9818694690174492	-5.16507876774509	0	Transcript
ENSG00000148688.13	ENST00000487998.5	RPP30	0.008120413148596009	0.16127116022899401	0.120604482035896	0.904069793549259	0.9818694690174492	-5.92973595743199	0	Transcript
ENSG00000133895.14	ENST00000377326.7	MEN1	0.0383121765755827	-3.59844550466029	0.12059346603389699	0.9040785132963809	0.9818694690174492	-4.9533117916806395	0	Transcript
ENSG00000167193.7	ENST00000572145.1	CRK	-0.0173002962064237	-0.9900071271111021	-0.12058997650518401	0.904081275444994	0.9818694690174492	-5.6899598746003495	0	Transcript
ENSG00000080493.14	ENST00000512686.5	SLC4A4	0.0163703008104552	-0.233025691401006	0.12052638636302698	0.904131610647697	0.981878792704183	-5.85601778795169	0	Transcript
ENSG00000063177.12	ENST00000551749.5	RPL18	0.0309585321617696	-3.40452365733365	0.120523791231538	0.904133664849616	0.981878792704183	-4.98561166428227	0	Transcript
ENSG00000272037.1	ENST00000606361.1	KB-431C1.5	0.0051024393148128	0.0323902706052853	0.120502530952856	0.9041504936570931	0.981878792704183	-5.90807202711953	0	Transcript
ENSG00000072954.6	ENST00000187762.6	TMEM38A	0.0025684090626930697	4.88236125065658	0.12050198045163699	0.904150929412962	0.981878792704183	-6.74970717500379	0	Transcript
ENSG00000173273.15	ENST00000520408.5	TNKS	-0.00833992518557188	0.41050792896792204	-0.120500961768384	0.904151735764037	0.981878792704183	-5.98214256320854	0	Transcript
ENSG00000005810.17	ENST00000357337.10	MYCBP2	0.0107604708525551	-0.19151478192286103	0.12049599308558802	0.9041556687865441	0.981878792704183	-5.86989366582201	0	Transcript
ENSG00000065675.14	ENST00000610727.1	PRKCQ	0.036775587274738994	-1.0237057910288299	0.12048249007541399	0.9041663572736841	0.981878792704183	-5.70655986661193	0	Transcript
ENSG00000143774.16	ENST00000366728.6	GUK1	0.00990056915458049	1.3039542648657299	0.120478928330787	0.904169176622881	0.981878792704183	-6.148390690804	0	Transcript
ENSG00000163093.11	ENST00000472667.1	BBS5	0.00963430470320161	-0.37123704646924294	0.12046915501516302	0.904176912834943	0.981878792704183	-5.837057561792751	0	Transcript
ENSG00000272758.5	ENST00000609469.5	RP11-299J3.8	0.00532166039683785	-0.248101982156173	0.12044015393108999	0.9041998691243359	0.981878792704183	-5.85533474610335	0	Transcript
ENSG00000186635.14	ENST00000542596.5	ARAP1	-0.0299342430120705	-3.66446288001464	-0.12043664518589901	0.9042026465352749	0.981878792704183	-4.9598669944467	0	Transcript
ENSG00000080503.21	ENST00000382203.5	SMARCA2	0.0061278574943997	4.38179627398234	0.12043354148231	0.9042051033291629	0.981878792704183	-6.66484120114083	0	Transcript
ENSG00000137726.16	ENST00000524656.5	FXYD6	0.0191005870502467	-2.6054414874505403	0.12037206674318401	0.904253764983797	0.9819016013924899	-5.24405848143875	0	Transcript
ENSG00000230313.1	ENST00000414398.1	HCG24	0.00838654134901837	-0.6753191268608381	0.12037048349334	0.904255018244103	0.9819016013924899	-5.760087739831059	0	Transcript
ENSG00000223797.5	ENST00000452768.5	ENTPD3-AS1	0.0113459192862475	-0.863153224779136	0.12034348636601899	0.904276388520254	0.9819016013924899	-5.72863620791128	0	Transcript
ENSG00000146247.13	ENST00000275034.4	PHIP	-0.00135632885430744	6.706638071602599	-0.12028682807132499	0.904321238088878	0.9819016013924899	-7.04958689894673	0	Transcript
ENSG00000231943.7	ENST00000416758.5	PGM5P4-AS1	-0.00668487162993813	-1.52697273296122	-0.12026756558591699	0.904336485955435	0.9819016013924899	-5.54976035264392	0	Transcript
ENSG00000277631.4	ENST00000429980.5	PGM5P3-AS1	-0.00668487162993813	-1.52697273296122	-0.12026756558591699	0.904336485955435	0.9819016013924899	-5.54976035264392	0	Transcript
ENSG00000173120.14	ENST00000529124.1	KDM2A	-0.0111967965334011	-1.18133764903182	-0.12025760679604801	0.90434436918355	0.9819016013924899	-5.64866029810332	0	Transcript
ENSG00000171853.15	ENST00000462983.5	TRAPPC12	0.00480377437864595	-0.0491593734867224	0.12023912011448801	0.9043590029874229	0.9819016013924899	-5.89423423824844	0	Transcript
ENSG00000185518.11	ENST00000557291.1	SV2B	-0.0072846363484733905	-1.3333191061221898	-0.120226542097931	0.9043689595916671	0.9819016013924899	-5.609512074756731	0	Transcript
ENSG00000278910.3	ENST00000625062.3	BANCR	0.0190645973576634	-1.8840113196436399	0.12021617366688801	0.904377167126364	0.9819016013924899	-5.43882719996189	0	Transcript
ENSG00000146833.15	ENST00000349062.6	TRIM4	0.00714193698569505	3.1972545913196004	0.12021354343366601	0.90437924919136	0.9819016013924899	-6.46540225584427	0	Transcript
ENSG00000157087.16	ENST00000360273.6	ATP2B2	0.00604246190690863	4.3455070173195205	0.120209082243126	0.9043827806244509	0.9819016013924899	-6.66023070719807	0	Transcript
ENSG00000035141.7	ENST00000460307.1	FAM136A	-0.0142871679885784	-1.30684092106266	-0.12020625411709801	0.9043850193412549	0.9819016013924899	-5.614673780706661	0	Transcript
ENSG00000175471.19	ENST00000513857.1	MCTP1	0.0086376253604537	-1.91408898283495	0.12019979935367402	0.904390128871481	0.9819016013924899	-5.47180071808017	0	Transcript
ENSG00000196547.14	ENST00000561046.1	MAN2A2	-0.0136956234750765	-0.7924772229538141	-0.12019038321392402	0.90439758260658	0.9819016013924899	-5.754345641912559	0	Transcript
ENSG00000198586.13	ENST00000478683.1	TLK1	0.00502388699190836	0.47238962747472496	0.12018522491316401	0.904401665876604	0.9819016013924899	-5.99271494847148	0	Transcript
ENSG00000151376.16	ENST00000534638.1	ME3	0.006216215919924779	-0.6654432760631379	0.120183509802019	0.9044030235455641	0.9819016013924899	-5.783987690344139	0	Transcript
ENSG00000162298.17	ENST00000449943.5	SYVN1	-0.00392329241028534	1.84036514891495	-0.12017877638253098	0.904406770485946	0.9819016013924899	-6.22514152201711	0	Transcript
ENSG00000113638.13	ENST00000504251.6	TTC33	-0.0227459448764503	-0.8301531359065529	-0.12015835465627901	0.904422936200169	0.9819016013924899	-5.7492975185458395	0	Transcript
ENSG00000240344.8	ENST00000409449.5	PPIL3	0.0190474671084459	-2.8375026468483697	0.12015776114101599	0.9044234060238341	0.9819016013924899	-5.20265216351784	0	Transcript
ENSG00000162521.18	ENST00000458695.6	RBBP4	0.005408054902996329	3.54527939064108	0.12014310707148901	0.9044350061214329	0.9819016013924899	-6.529657340107441	0	Transcript
ENSG00000221983.7	ENST00000599551.5	UBA52	-0.015854533822501998	-2.1923631051366397	-0.120132487668857	0.9044434124070909	0.9819016013924899	-5.338451893203559	0	Transcript
ENSG00000164418.19	ENST00000369134.8	GRIK2	0.0141457288048124	2.7116550327790696	0.120105670502762	0.904464640839123	0.9819016013924899	-6.38135145748106	0	Transcript
ENSG00000164808.16	ENST00000523814.5	SPIDR	-0.00796965697059517	1.04423386871861	-0.12010277497426199	0.904466932939627	0.9819016013924899	-6.087894519283919	0	Transcript
ENSG00000014641.17	ENST00000409908.5	MDH1	0.0136196680033627	0.21120620907151003	0.12009323154071601	0.9044744875277551	0.9819016013924899	-5.9581188280732595	0	Transcript
ENSG00000052126.14	ENST00000538068.1	PLEKHA5	-0.0051589818489959	0.961457026662443	-0.120069936146459	0.9044929282132759	0.9819016013924899	-6.08900186291939	0	Transcript
ENSG00000151466.11	ENST00000506368.5	SCLT1	0.00411315511121271	0.6536896822012579	0.12004378321371699	0.9045136309941909	0.9819016013924899	-6.022368984237031	0	Transcript
ENSG00000100629.16	ENST00000216517.10	CEP128	-0.0181565273380099	-0.8009598906660681	-0.12004123419067401	0.9045156488159509	0.9819016013924899	-5.742251155905861	0	Transcript
ENSG00000172915.18	ENST00000497540.1	NBEA	-0.00856351665152664	-1.01718806763618	-0.12003755391423	0.9045185621457049	0.9819016013924899	-5.70170130776206	0	Transcript
ENSG00000172113.8	ENST00000421967.5	NME6	-0.00262888212230087	2.3686096374817995	-0.12003443990924999	0.9045210272124492	0.9819016013924899	-6.3183949087980995	0	Transcript
ENSG00000101017.13	ENST00000372285.7	CD40	-0.00907142665023194	0.236544458319191	-0.120021628752166	0.90453116861805	0.9819016013924899	-5.955732270914139	0	Transcript
ENSG00000112514.15	ENST00000462802.5	CUTA	0.0298461397264874	-2.97350042742173	0.12000567921419801	0.9045437944107511	0.9819016013924899	-5.14090665694756	0	Transcript
ENSG00000170871.11	ENST00000425103.5	KIAA0232	0.0022284076420931603	6.72693242875062	0.11999521596863902	0.90455207721992	0.9819016013924899	-7.060108254497809	0	Transcript
ENSG00000142687.17	ENST00000426982.6	KIAA0319L	0.008527517806437459	2.5850323803688	0.119993108100438	0.9045537458305991	0.9819016013924899	-6.4078459528365395	0	Transcript
ENSG00000248015.6	ENST00000501448.5	AC005329.7	0.00770138682414506	0.446241560673856	0.11997452062048801	0.904568459893897	0.9819016013924899	-5.9932704043597	0	Transcript
ENSG00000160633.12	ENST00000454510.5	SAFB	0.0200744236419298	-1.08986729128979	0.11995595951655802	0.9045831531104641	0.9819016013924899	-5.67437995005884	0	Transcript
ENSG00000168904.14	ENST00000560213.1	LRRC28	0.0101016937598757	-2.00600248766054	0.11993815889088301	0.9045972443531509	0.9819016013924899	-5.423412268148691	0	Transcript
ENSG00000154529.14	ENST00000479351.5	CNTNAP3B	0.0243891974400669	-2.21011258586358	0.119926575472783	0.9046064139771279	0.9819016013924899	-5.36448599234347	0	Transcript
ENSG00000181090.18	ENST00000637261.1	EHMT1	-0.0072590791382066205	0.9261142424779158	-0.11991660742395199	0.9046143048584899	0.9819016013924899	-6.071710065070009	0	Transcript
ENSG00000180182.10	ENST00000433003.1	MED14	-0.00569623172106612	0.643249705648781	-0.119900478383239	0.9046270729085449	0.9819016013924899	-6.022525831755541	0	Transcript
ENSG00000222389.1	ENST00000410457.1	RNU2-28P	0.00632825682633068	-0.837143231058995	0.11989274278352599	0.904633196562628	0.9819016013924899	-5.727624843544871	0	Transcript
ENSG00000123636.17	ENST00000437839.5	BAZ2B	-0.0047400016777232705	1.20388361245087	-0.119886292210053	0.9046383029688199	0.9819016013924899	-6.11535441918923	0	Transcript
ENSG00000234864.1	ENST00000439913.1	AL022344.5	0.00280132803442473	1.9633399442221497	0.119885322174129	0.904639070869485	0.9819016013924899	-6.253194396008589	0	Transcript
ENSG00000134152.10	ENST00000560247.5	KATNBL1	-0.0040438426028293	1.47926803490861	-0.119869570938137	0.904651539888874	0.9819047112941851	-6.164389821584151	0	Transcript
ENSG00000179603.17	ENST00000465800.1	GRM8	0.0097954716833047	-2.47860350803687	0.11983110260530802	0.9046819923531071	0.9819099100489359	-5.30471619818448	0	Transcript
ENSG00000143393.16	ENST00000489889.2	PI4KB	0.00562680604621849	-0.040576024762554	0.119829512433997	0.904683251174271	0.9819099100489359	-5.89398619442689	0	Transcript
ENSG00000154957.13	ENST00000580903.1	ZNF18	-0.0135964522750862	-2.5352352271487097	-0.11982712484739401	0.9046851412506701	0.9819099100489359	-5.18830086394142	0	Transcript
ENSG00000022840.15	ENST00000537997.1	RNF10	-0.0105591829967056	-1.3477249434538898	-0.11976741344806699	0.9047324105423659	0.9819507901854759	-5.601424375096941	0	Transcript
ENSG00000274772.1	ENST00000617099.1	Metazoa_SRP	0.0102000742709201	-1.9343737581153997	0.11973684359563601	0.9047566106636441	0.9819592028319959	-5.4405052352176	0	Transcript
ENSG00000267526.1	ENST00000585345.1	RP11-178C3.6	-0.00773656664269321	-1.66869426298273	-0.11972712841267301	0.904764301547172	0.9819592028319959	-5.51478708254104	0	Transcript
ENSG00000186704.9	ENST00000425797.2	DTX2P1	0.01684097594278	-2.83714484305035	0.119698388158468	0.904787053404618	0.9819592028319959	-5.163313301263099	0	Transcript
ENSG00000237149.5	ENST00000527641.1	ZNF503-AS2	-0.00904451362969313	-1.5868645206560001	-0.119677028114572	0.904803962863088	0.9819592028319959	-5.53260164973304	0	Transcript
ENSG00000243317.7	ENST00000422968.2	C7orf73	0.0052679047047499	0.91744206003658	0.11967401895789999	0.9048063450344179	0.9819592028319959	-6.06669674291497	0	Transcript
ENSG00000105676.13	ENST00000546344.5	ARMC6	-0.0223637430998718	-3.00554728859816	-0.119669992041767	0.9048095329070529	0.9819592028319959	-5.08473794322233	0	Transcript
ENSG00000272888.5	ENST00000553829.1	LINC01578	0.00546657044240255	-0.244807771102557	0.11965234706471	0.9048235014156542	0.9819592028319959	-5.8564328337596	0	Transcript
ENSG00000253687.1	ENST00000523598.1	CTC-348L5.1	-0.0067068915513475	-1.1946529524356102	-0.11965031238894198	0.9048251121527741	0.9819592028319959	-5.639907784868639	0	Transcript
ENSG00000155545.19	ENST00000452157.5	MIER3	0.0364449076066854	-2.5666563634005297	0.11964666012816001	0.904828003440964	0.9819592028319959	-5.3571860339381505	0	Transcript
ENSG00000163512.13	ENST00000295748.7	AZI2	0.00280415826372465	3.9211792944373705	0.11961638485326599	0.9048519707116759	0.9819592028319959	-6.591425641041019	0	Transcript
ENSG00000184792.15	ENST00000332585.10	OSBP2	-0.00317740809795397	4.39327809696909	-0.11961187704874301	0.904855539300138	0.9819592028319959	-6.66894554447736	0	Transcript
ENSG00000180376.16	ENST00000442522.6	CCDC66	-0.00709263140332063	1.7379193521466698	-0.119578246255925	0.904882163066338	0.9819592028319959	-6.212690290221139	0	Transcript
ENSG00000144583.4	ENST00000273067.4	MARCH4	0.00395178113258575	3.4849785579660497	0.119576014235953	0.9048839300453679	0.9819592028319959	-6.521616725295679	0	Transcript
ENSG00000151687.14	ENST00000461516.5	ANKAR	-0.0149871421505947	-2.09494655424725	-0.119572755545608	0.9048865097890401	0.9819592028319959	-5.393014290454941	0	Transcript
ENSG00000228486.10	ENST00000609004.1	LINC01125	0.007495971463163959	-1.36541621512009	0.119542192789449	0.9049107048577009	0.9819592028319959	-5.605536714985139	0	Transcript
ENSG00000177853.14	ENST00000539666.5	ZNF518A	0.00568842738649971	-0.128830614852903	0.11950130994505198	0.904943069983979	0.9819592028319959	-5.87907210172461	0	Transcript
ENSG00000135636.13	ENST00000487180.5	DYSF	0.0139979707131919	-1.3558594929868701	0.11948538032068198	0.904955680800737	0.9819592028319959	-5.62093572966337	0	Transcript
ENSG00000164924.17	ENST00000395948.6	YWHAZ	-0.0376083822644066	-3.4210421877755297	-0.11947107346243199	0.904967006962005	0.9819592028319959	-5.03068143937048	0	Transcript
ENSG00000100297.15	ENST00000416905.1	MCM5	-0.0198737716769278	-2.70796872460607	-0.11946611707236901	0.9049709307401641	0.9819592028319959	-5.22490405884897	0	Transcript
ENSG00000261616.1	ENST00000564527.1	RP11-6O2.3	0.00486207755550035	0.7153855773492099	0.11945718863298599	0.9049779990386909	0.9819592028319959	-6.03076277672298	0	Transcript
ENSG00000124615.17	ENST00000373186.8	MOCS1	0.0068005182960463794	0.829031157883895	0.11945180316018598	0.904982262511898	0.9819592028319959	-6.0517676803192195	0	Transcript
ENSG00000140395.8	ENST00000561347.1	WDR61	-0.0052536537560291295	-0.373243610507562	-0.11942604581750801	0.90500265365475	0.9819592028319959	-5.83021237660568	0	Transcript
ENSG00000278540.4	ENST00000618575.1	ACACA	0.0175969501189753	-1.1243874565677099	0.119398088346839	0.9050247866293621	0.9819592028319959	-5.669202333079539	0	Transcript
ENSG00000131378.13	ENST00000483671.1	RFTN1	-0.00763817965519901	0.0955954141491916	-0.11939476102958	0.9050274207577209	0.9819592028319959	-5.92758834228238	0	Transcript
ENSG00000176095.11	ENST00000321599.8	IP6K1	-0.00196643024983887	6.01839370157653	-0.11938132114054101	0.9050380606894242	0.9819592028319959	-6.936916020672389	0	Transcript
ENSG00000239704.10	ENST00000524205.3	CDRT4	-0.00607021767143984	-0.515617928458799	-0.119344741306925	0.905067019864261	0.9819592028319959	-5.80566186805279	0	Transcript
ENSG00000229180.5	ENST00000449307.3	GS1-124K5.11	-0.00193422790588905	3.53451220097398	-0.119330353226666	0.905078410517562	0.9819592028319959	-6.52563735846794	0	Transcript
ENSG00000249169.1	ENST00000512237.1	CTC-529L17.1	-0.0057500092793924705	-0.5399912239286401	-0.11932262374183301	0.905084529749372	0.9819592028319959	-5.7958677915907195	0	Transcript
ENSG00000175691.8	ENST00000314531.4	ZNF77	-0.00405729795020835	1.63112091396521	-0.11930502133046199	0.905098465141078	0.9819592028319959	-6.188649706716159	0	Transcript
ENSG00000037474.14	ENST00000507888.1	NSUN2	-0.0100359595322228	-0.7114032577919179	-0.11930245956116699	0.905100493232621	0.9819592028319959	-5.758881775275331	0	Transcript
ENSG00000139641.12	ENST00000548142.1	ESYT1	-0.0240337473225871	-3.2525972240451604	-0.119272950679507	0.9051238547539909	0.9819592028319959	-5.04615034721599	0	Transcript
ENSG00000131089.14	ENST00000498761.5	ARHGEF9	0.0137205336024667	-2.7437267073194103	0.11925709258453	0.9051364092870301	0.9819592028319959	-5.1997005655806205	0	Transcript
ENSG00000116001.15	ENST00000477044.6	TIA1	-0.0033035583371355103	1.57071855291671	-0.11925440144022198	0.9051385398139091	0.9819592028319959	-6.179632493796049	0	Transcript
ENSG00000177917.10	ENST00000326446.9	ARL6IP6	0.0037285838913889797	1.7911321398595	0.119241864491429	0.905148465082732	0.9819592028319959	-6.21641979956308	0	Transcript
ENSG00000181852.17	ENST00000552244.5	RNF41	0.022529743638957996	-2.1882779468247	0.11924152884878698	0.9051487308049642	0.9819592028319959	-5.33282103792655	0	Transcript
ENSG00000101294.16	ENST00000487964.5	HM13	-0.0118759007319556	-1.81806029296956	-0.11924061775143	0.9051494521043791	0.9819592028319959	-5.46385386813906	0	Transcript
ENSG00000127328.21	ENST00000526994.6	RAB3IP	-0.0217839226116843	-2.7445762374527995	-0.119211034147014	0.905172872955378	0.9819592028319959	-5.18107621783138	0	Transcript
ENSG00000092531.9	ENST00000563333.1	SNAP23	-0.00758120807514288	-0.0736450510347487	-0.11920968446821499	0.905173941475766	0.9819592028319959	-5.89075033434571	0	Transcript
ENSG00000159082.17	ENST00000418301.3	SYNJ1	-0.0129331896052925	-1.8389956203478	-0.119207567379113	0.905175617543687	0.9819592028319959	-5.492488874639269	0	Transcript
ENSG00000081386.12	ENST00000375231.5	ZNF510	-0.00593137028415647	2.8077699397060494	-0.119197543185526	0.9051835535542611	0.9819592028319959	-6.40246501644671	0	Transcript
ENSG00000136895.18	ENST00000463005.1	GARNL3	-0.0109118178311037	-2.59478736424505	-0.11918551467939399	0.905193076362935	0.9819592028319959	-5.23251406693711	0	Transcript
ENSG00000269526.1	ENST00000602168.1	ERVV-1	0.00961225034521157	-1.52498015317229	0.119170800735945	0.9052047252153079	0.9819592028319959	-5.580029563167759	0	Transcript
ENSG00000147133.15	ENST00000461764.5	TAF1	-0.0243183711014476	-2.29529147050811	-0.119166997279302	0.9052077363695991	0.9819592028319959	-5.32786145027771	0	Transcript
ENSG00000225292.2	ENST00000428766.2	RP11-57H14.3	-0.0041390905537813105	0.26784616923685	-0.119162843053344	0.9052110252256159	0.9819592028319959	-5.94882173323351	0	Transcript
ENSG00000267390.1	ENST00000589905.1	RP11-635N19.1	0.00462749385087762	0.482658090540245	0.119157660796884	0.905215127964616	0.9819592028319959	-5.991040457192321	0	Transcript
ENSG00000174917.8	ENST00000590389.5	C19orf70	-0.0194968584392283	-2.65384452449177	-0.11915732458490301	0.905215394140261	0.9819592028319959	-5.17967493202308	0	Transcript
ENSG00000271327.1	ENST00000605595.1	RP11-1109F11.3	0.0058018591436968395	-0.299402946995753	0.11915611261972099	0.905216353641004	0.9819592028319959	-5.8439834097708605	0	Transcript
ENSG00000277147.4	ENST00000435115.5	LINC00869	-0.00800671591723074	-0.655204653342186	-0.119148377245745	0.90522247766267	0.9819592028319959	-5.77013555837629	0	Transcript
ENSG00000279887.1	ENST00000623121.1	RP11-264L1.1	-0.00477481055001655	-0.0368398434795091	-0.119144775803621	0.9052253288919191	0.9819592028319959	-5.896692028514019	0	Transcript
ENSG00000136930.12	ENST00000498485.5	PSMB7	0.0147605842045046	-1.76429477337094	0.11911665888740501	0.9052475888430791	0.9819592028319959	-5.47384665441947	0	Transcript
ENSG00000233214.1	ENST00000413796.1	AC002511.2	0.00866841402637339	-2.31644453968845	0.119114016399218	0.9052496808849521	0.9819592028319959	-5.3079131392938494	0	Transcript
ENSG00000179134.15	ENST00000596368.1	SAMD4B	-0.030476432472107996	-1.70206971469193	-0.119110580151989	0.9052524013420309	0.9819592028319959	-5.50477787086046	0	Transcript
ENSG00000249931.4	ENST00000435655.2	GOLGA8K	-0.00449268126917434	1.55838140840004	-0.119107495750114	0.905254843246127	0.9819592028319959	-6.183806266562231	0	Transcript
ENSG00000215386.11	ENST00000602935.5	MIR99AHG	-0.00700650824144243	0.29435294167541	-0.119102501727053	0.9052587969887801	0.9819592028319959	-5.9560913996562395	0	Transcript
ENSG00000109113.18	ENST00000484161.5	RAB34	0.0266181866266785	-2.14592850934505	0.11908449799338701	0.90527305047271	0.9819642458133209	-5.35822598626636	0	Transcript
ENSG00000113578.17	ENST00000378046.5	FGF1	0.00757959958627167	1.9432538757834399	0.11906573646360001	0.9052879039334001	0.9819673041845991	-6.247644944516329	0	Transcript
ENSG00000233058.1	ENST00000448892.1	LINC00884	-0.00350885295071197	0.606717614533054	-0.119045403243283	0.905304001735493	0.9819673041845991	-6.012636024961691	0	Transcript
ENSG00000261737.1	ENST00000565575.1	RP4-612B15.3	0.005408233467684679	-0.32199292801497303	0.11902756676148901	0.9053181229029019	0.9819673041845991	-5.8419758227487	0	Transcript
ENSG00000271821.1	ENST00000606909.1	XXbac-BPG299F13.14	-0.0103812887933296	-2.2292578400066403	-0.119019012063643	0.9053248956797341	0.9819673041845991	-5.32363729394151	0	Transcript
ENSG00000247081.7	ENST00000499522.6	BAALC-AS1	-0.00613996594088126	-0.569529704655998	-0.11899969638424901	0.9053401879794499	0.9819673041845991	-5.78756230116218	0	Transcript
ENSG00000165171.10	ENST00000297873.8	WBSCR27	-0.0124136685574115	-1.1489411486589498	-0.11898476455544801	0.905352009591479	0.9819673041845991	-5.661136940302651	0	Transcript
ENSG00000143842.14	ENST00000525258.1	SOX13	0.00961412514933856	-1.91250715582057	0.11897360801071699	0.905360842303828	0.9819673041845991	-5.438101917282621	0	Transcript
ENSG00000267680.5	ENST00000336976.10	ZNF224	0.00244547060593563	3.4075068556354906	0.118970569304578	0.9053632480701841	0.9819673041845991	-6.5028450308182295	0	Transcript
ENSG00000181991.15	ENST00000558548.5	MRPS11	-0.0220398641381436	-2.02275877125351	-0.118969312918914	0.9053642427603571	0.9819673041845991	-5.39217852819684	0	Transcript
ENSG00000105186.15	ENST00000306065.8	ANKRD27	-0.00203881832857861	4.575381087663541	-0.11895721816182	0.905373818280001	0.9819673041845991	-6.69648955792355	0	Transcript
ENSG00000145817.16	ENST00000274496.9	YIPF5	-0.0022333286732306103	4.51760793568403	-0.118946120585856	0.905382604335214	0.9819673041845991	-6.692718022192321	0	Transcript
ENSG00000254837.2	ENST00000612462.1	AP001372.2	-0.00522446927223028	1.0733497315635	-0.118925883641705	0.905398626144072	0.9819673041845991	-6.0975191677860305	0	Transcript
ENSG00000158019.20	ENST00000379632.6	BRE	-0.0272075474311357	-1.70305613254893	-0.11890310603758301	0.9054166594673191	0.9819673041845991	-5.570805054485481	0	Transcript
ENSG00000170340.10	ENST00000405767.1	B3GNT2	-0.0124254541287573	2.3875628946111	-0.11890283652768198	0.9054168728420791	0.9819673041845991	-6.33413595776199	0	Transcript
ENSG00000212643.2	ENST00000391338.2	ZRSR1	-0.0143363866022242	0.17595889291519298	-0.11889579670540501	0.905422446370347	0.9819673041845991	-5.940481068770059	0	Transcript
ENSG00000256642.1	ENST00000539813.1	LINC00273	0.010433425669116998	-0.4366124733961961	0.11888683563209901	0.9054295409873779	0.9819673041845991	-5.8178941154999695	0	Transcript
ENSG00000136682.14	ENST00000479583.5	CBWD2	-0.00431622635341135	2.39464418104909	-0.118857322058845	0.905452907382498	0.9819733943569809	-6.325222369951401	0	Transcript
ENSG00000103091.14	ENST00000563797.5	WDR59	0.0187248637151267	-1.8304490849814798	0.11885548038947999	0.9054543654660071	0.9819733943569809	-5.479713481441751	0	Transcript
ENSG00000048140.17	ENST00000515708.5	TSPAN17	-0.0281627405826949	-0.304753130188642	-0.118810008782345	0.905490366275205	0.9819797332913291	-5.85404935558244	0	Transcript
ENSG00000165934.12	ENST00000556622.1	CPSF2	-0.0070736546355229	-1.08855445023697	-0.118805108186491	0.905494246189657	0.9819797332913291	-5.66911586583773	0	Transcript
ENSG00000091428.17	ENST00000484331.5	RAPGEF4	0.0173969142413751	-1.20082439907021	0.11879521532761698	0.9055020786004669	0.9819797332913291	-5.64165698708526	0	Transcript
ENSG00000175931.12	ENST00000319380.11	UBE2O	-0.00209050007073054	5.03993800843521	-0.118762579494366	0.905527917228489	0.9819797332913291	-6.7770863085760595	0	Transcript
ENSG00000227036.6	ENST00000580175.1	LINC00511	0.0102818221557231	-2.28118547398725	0.118721885750444	0.9055601356521641	0.9819797332913291	-5.3335783232202	0	Transcript
ENSG00000131095.11	ENST00000586793.5	GFAP	0.0120013075274448	3.369866723789	0.11871006015300502	0.905569498351755	0.9819797332913291	-6.516033331191981	0	Transcript
ENSG00000162391.11	ENST00000371304.2	FAM151A	-0.0209158254372992	-2.0798658297507098	-0.11870797872084302	0.905571146288807	0.9819797332913291	-5.38162125704769	0	Transcript
ENSG00000116586.11	ENST00000368305.8	LAMTOR2	-0.0026054787899371	3.07943943778053	-0.11870615070109698	0.905572593591403	0.9819797332913291	-6.45229272217069	0	Transcript
ENSG00000143401.14	ENST00000533654.5	ANP32E	0.0112782593538944	-1.68058637272374	0.11870508050055399	0.905573440904073	0.9819797332913291	-5.5080714925644	0	Transcript
ENSG00000158806.13	ENST00000520456.5	NPM2	0.00792602319063543	0.139859540725857	0.11868472884010099	0.905589553997875	0.9819797332913291	-5.9410350604482405	0	Transcript
ENSG00000115295.19	ENST00000471165.1	CLIP4	-0.00874219077837967	-2.26336877344785	-0.11867275384238099	0.9055990350244069	0.9819797332913291	-5.3187671689560005	0	Transcript
ENSG00000241288.7	ENST00000617582.1	RP11-379B18.5	0.0143579350689725	-2.91821669918074	0.11865104404688001	0.9056162234668941	0.9819797332913291	-5.18524871964388	0	Transcript
ENSG00000276488.1	ENST00000614815.1	CTD-2537I9.18	0.00618025231046256	-1.04387168948187	0.11864627820125001	0.9056199967678701	0.9819797332913291	-5.680877608234559	0	Transcript
ENSG00000088970.15	ENST00000616848.4	KIZ	-0.0258315655770697	-1.4581549114478898	-0.11864099913607501	0.9056241764067459	0.9819797332913291	-5.577309174572299	0	Transcript
ENSG00000104313.17	ENST00000388743.6	EYA1	0.0155465708910987	1.71015025837553	0.11863065356251801	0.9056323674027249	0.9819797332913291	-6.261731080160769	0	Transcript
ENSG00000105649.9	ENST00000464076.3	RAB3A	0.0142026206098935	-1.3071978961583401	0.118621118923339	0.905639916359106	0.9819797332913291	-5.62035503136803	0	Transcript
ENSG00000196268.11	ENST00000594390.5	ZNF493	-0.00523879554563216	0.71632124147808	-0.11857242425897802	0.905678470012068	0.9819797332913291	-6.0307046769940404	0	Transcript
ENSG00000171853.15	ENST00000489032.5	TRAPPC12	0.005519786279440221	-0.24879839394169398	0.118564981029453	0.9056843631555881	0.9819797332913291	-5.85597242843374	0	Transcript
ENSG00000119608.12	ENST00000556489.3	PROX2	0.0210924267382416	-2.23640919059838	0.11855740039596001	0.905690365093442	0.9819797332913291	-5.33955615224219	0	Transcript
ENSG00000158301.18	ENST00000483720.5	GPRASP2	-0.007337867121128641	0.76833195360719	-0.11855020763731301	0.9056960599378571	0.9819797332913291	-6.085765889175219	0	Transcript
ENSG00000143537.13	ENST00000447332.3	ADAM15	-0.0182501152173832	-1.3615042108571398	-0.11854628787664	0.905699163398297	0.9819797332913291	-5.58536665244524	0	Transcript
ENSG00000100297.15	ENST00000444778.1	MCM5	0.0189714947914793	-2.68635463513912	0.11852053742232001	0.9057195512902841	0.9819797332913291	-5.17637941042698	0	Transcript
ENSG00000140983.13	ENST00000568636.5	RHOT2	0.0162990038605639	-0.9202423707890579	0.11851753918185501	0.9057219251477081	0.9819797332913291	-5.7030282679321695	0	Transcript
ENSG00000104722.13	ENST00000518131.5	NEFM	0.0400465149690658	-3.0044953761520805	0.11849557648897098	0.9057393141395171	0.9819797332913291	-5.17803034909599	0	Transcript
ENSG00000144401.14	ENST00000448007.6	METTL21A	-0.0143125291858488	-2.17437589977827	-0.118490245366104	0.9057435350701051	0.9819797332913291	-5.35779022737567	0	Transcript
ENSG00000142599.17	ENST00000469251.1	RERE	-0.0026571250861297303	3.7730803547823797	-0.11846528495857199	0.9057632975741451	0.9819797332913291	-6.560534538112989	0	Transcript
ENSG00000136878.12	ENST00000494971.2	USP20	0.0235159428290818	-3.1094963564596703	0.118464334270791	0.905764050286215	0.9819797332913291	-5.06337623857107	0	Transcript
ENSG00000205189.11	ENST00000610895.2	ZBTB10	-0.00942127531060185	2.33154137615686	-0.118460014790784	0.9057674702583879	0.9819797332913291	-6.319656247157071	0	Transcript
ENSG00000196214.10	ENST00000595000.5	ZNF766	0.025571396252992	-3.1951320661123104	0.11844445656708699	0.905779788582545	0.9819797332913291	-5.03913138360156	0	Transcript
ENSG00000104763.18	ENST00000637561.1	ASAH1	0.00408713227321114	2.20479950312165	0.11844295578210902	0.9057809768399541	0.9819797332913291	-6.301658465883619	0	Transcript
ENSG00000176095.11	ENST00000479464.1	IP6K1	0.0275779682970038	-2.97361757461345	0.11844203490953499	0.905781705947609	0.9819797332913291	-5.16412610286503	0	Transcript
ENSG00000126777.17	ENST00000395314.7	KTN1	-0.00407617025158926	4.9828438706574	-0.11841655995717698	0.905801875960713	0.9819797332913291	-6.76395768443459	0	Transcript
ENSG00000153317.14	ENST00000520927.5	ASAP1	0.0266363533027274	-2.69285432707016	0.11839794345829599	0.905816615772745	0.9819797332913291	-5.196996077620019	0	Transcript
ENSG00000150672.16	ENST00000532653.5	DLG2	-0.00673545542288882	4.2928266439295095	-0.11837412620483	0.9058354733853209	0.9819797332913291	-6.70504221350026	0	Transcript
ENSG00000137726.16	ENST00000527429.5	FXYD6	0.0106417564771705	-1.4197737115825801	0.11837133521312801	0.9058376831918981	0.9819797332913291	-5.58563728080145	0	Transcript
ENSG00000182199.10	ENST00000557348.5	SHMT2	-0.0357263690885538	-3.0233202894530695	-0.11836585424735199	0.905842022825065	0.9819797332913291	-5.08472833246271	0	Transcript
ENSG00000118523.5	ENST00000367976.3	CTGF	-0.00999694093349259	2.9734742935054506	-0.118357353322994	0.9058487535592851	0.9819797332913291	-6.43153636607488	0	Transcript
ENSG00000183023.18	ENST00000407929.6	SLC8A1	0.00331851018555098	5.05192780512209	0.118336186106547	0.9058655130495329	0.9819797332913291	-6.7777488241301205	0	Transcript
ENSG00000188312.13	ENST00000375576.1	CENPP	0.0072659363727917295	-0.5161412488184179	0.118316289904231	0.9058812662319058	0.9819797332913291	-5.80719208555409	0	Transcript
ENSG00000189212.12	ENST00000436258.1	DPY19L2P1	0.00288366219192726	3.82660945436656	0.11831240411424498	0.9058843428815949	0.9819797332913291	-6.581303301614339	0	Transcript
ENSG00000131941.7	ENST00000544458.6	RHPN2	-0.00836150736246351	0.0166479146526584	-0.11831189676307	0.905884744586847	0.9819797332913291	-5.907951686070371	0	Transcript
ENSG00000226423.1	ENST00000412193.1	AC093642.4	0.00604127282718375	-0.551484167547676	0.118305196982875	0.9058900492715849	0.9819797332913291	-5.7973642593542	0	Transcript
ENSG00000119844.15	ENST00000238856.8	AFTPH	0.0034600921660570896	4.1912658689371804	0.11830011713669698	0.905894071344031	0.9819797332913291	-6.63568886326913	0	Transcript
ENSG00000105289.14	ENST00000586032.5	TJP3	-0.0116635276183581	-2.4554037496459	-0.11824633445665499	0.9059366550331809	0.9819797332913291	-5.27339586179375	0	Transcript
ENSG00000125944.18	ENST00000374616.7	HNRNPR	0.00486479818444137	3.66419375516702	0.11823019853191802	0.905949431080246	0.9819797332913291	-6.5514086963613405	0	Transcript
ENSG00000136153.19	ENST00000341547.8	LMO7	0.0259320086065655	1.2797667483334199	0.118226885473036	0.9059520542856521	0.9819797332913291	-6.15350004695945	0	Transcript
ENSG00000135966.12	ENST00000595531.5	TGFBRAP1	0.00255192252928737	4.0681199285028	0.118217033532026	0.905959854836744	0.9819797332913291	-6.615717716960501	0	Transcript
ENSG00000089248.6	ENST00000261735.3	ERP29	-0.00248151043641808	4.2314734672315	-0.118203867937768	0.9059702790801171	0.9819797332913291	-6.647244306946289	0	Transcript
ENSG00000178773.14	ENST00000319518.12	CPNE7	-0.00542215010250614	1.9883057064402898	-0.118195260652986	0.9059770941577611	0.9819797332913291	-6.27007137817097	0	Transcript
ENSG00000271653.1	ENST00000603982.1	RP11-259K5.1	0.00465891132055599	0.135232486761926	0.118179428565119	0.9059896297095721	0.9819797332913291	-5.93059039237631	0	Transcript
ENSG00000265015.1	ENST00000581666.1	RP11-454P7.3	-0.008181446085169559	-0.0926192021138118	-0.11816904390234	0.905997852104597	0.9819797332913291	-5.892263589626441	0	Transcript
ENSG00000157429.15	ENST00000567225.5	ZNF19	0.00633242961435611	-0.18681861889707302	0.118166502525184	0.905999864324284	0.9819797332913291	-5.868719288033379	0	Transcript
ENSG00000134030.13	ENST00000256413.7	CTIF	-0.0023232824452827697	5.75470799834402	-0.11816374269389199	0.906002049512968	0.9819797332913291	-6.888826005243809	0	Transcript
ENSG00000100784.10	ENST00000556304.1	RPS6KA5	-0.0075481391136847905	-1.79044436763435	-0.11816327319876001	0.906002421251504	0.9819797332913291	-5.48460467472632	0	Transcript
ENSG00000277265.1	ENST00000582856.2	RN7SL556P	0.00827954632295066	-1.84146086900547	0.11815562389175098	0.9060084778501091	0.9819797332913291	-5.45795085704961	0	Transcript
ENSG00000198839.9	ENST00000421864.2	ZNF277	-0.0235488134957799	-2.83921894215257	-0.11815282713739801	0.906010692276719	0.9819797332913291	-5.13456963726566	0	Transcript
ENSG00000130338.12	ENST00000432358.1	TULP4	0.00320619060350849	2.65481687867998	0.118144583368461	0.906017219569051	0.9819797332913291	-6.372101802057281	0	Transcript
ENSG00000103226.17	ENST00000573635.1	NOMO3	-0.0066031225586391	1.3520694412018999	-0.118144513514553	0.906017274878353	0.9819797332913291	-6.14438423404332	0	Transcript
ENSG00000214194.8	ENST00000397764.7	LINC00998	0.00205629397484202	4.1612910741147	0.118127564534517	0.90603069484612	0.9819838685482509	-6.6341327363520195	0	Transcript
ENSG00000163625.15	ENST00000509172.1	WDFY3	0.0140707009762177	-2.34625350116635	0.118104954790382	0.906048596970478	0.981992861564851	-5.29025247627839	0	Transcript
ENSG00000169251.12	ENST00000460469.1	NMD3	-0.00423158396574228	3.16360069563631	-0.1180177156661	0.906117672312443	0.982038293743689	-6.4596859893022005	0	Transcript
ENSG00000147124.12	ENST00000377065.8	ZNF41	0.0133845532841762	1.27139736230729	0.118011191887546	0.9061228378243481	0.982038293743689	-6.130181885767361	0	Transcript
ENSG00000145819.15	ENST00000470032.1	ARHGAP26	0.00848236076182237	-1.7542283780919399	0.11799612351507599	0.9061347689400591	0.982038293743689	-5.48764860042014	0	Transcript
ENSG00000099998.17	ENST00000398292.3	GGT5	0.0223439585293685	-1.5241775754701499	0.117988338049191	0.906140933469116	0.982038293743689	-5.592366573023231	0	Transcript
ENSG00000221978.11	ENST00000480646.1	CCNL2	0.0104889271437147	-1.10152894237988	0.11796393364849901	0.9061602569015009	0.982038293743689	-5.68595345638794	0	Transcript
ENSG00000250722.5	ENST00000505309.1	SEPP1	-0.0152504882899019	-2.28449809810919	-0.11796094244827099	0.9061626253410999	0.982038293743689	-5.33414444785417	0	Transcript
ENSG00000140368.12	ENST00000560064.1	PSTPIP1	0.0157508276341884	-2.21477359690174	0.117947818162334	0.90617301719246	0.982038293743689	-5.33529629544259	0	Transcript
ENSG00000115648.13	ENST00000469619.5	MLPH	0.00793871281089392	-1.74062620549734	0.11793308823434501	0.9061846804155129	0.982038293743689	-5.48654414768616	0	Transcript
ENSG00000175606.10	ENST00000519551.1	TMEM70	0.0193087778728038	-0.7283236512180379	0.11793162718364099	0.9061858372831209	0.982038293743689	-5.7653657487624	0	Transcript
ENSG00000122965.10	ENST00000545145.6	RBM19	0.0062949449286320205	2.75759987112926	0.117930705741884	0.906186566885639	0.982038293743689	-6.39147180104123	0	Transcript
ENSG00000196405.12	ENST00000553799.1	EVL	-0.00562042811770967	-0.602357173556118	-0.117902940936575	0.9062085512444492	0.982051709023093	-5.7804288811491205	0	Transcript
ENSG00000226994.7	ENST00000626243.2	AC012593.1	0.00817421426830307	-1.67265822284994	0.11785810763673499	0.9062440507038779	0.9820599897548721	-5.503313725170469	0	Transcript
ENSG00000232077.1	ENST00000420807.1	LINC01031	-0.009044529488685291	-2.2538272285494902	-0.11783925627524999	0.906258977458387	0.9820599897548721	-5.311800214990201	0	Transcript
ENSG00000141551.14	ENST00000578194.5	CSNK1D	0.0137992091895096	-2.2309966787066497	0.11783855560683199	0.9062595322574429	0.9820599897548721	-5.3211332895547905	0	Transcript
ENSG00000188039.13	ENST00000379808.7	NWD1	-0.0487318149879115	-2.48360471238744	-0.117804289349177	0.906286664815678	0.9820599897548721	-5.26222340246676	0	Transcript
ENSG00000204351.11	ENST00000375394.6	SKIV2L	0.00203562533627195	4.48355490940919	0.117798631754454	0.906291144598146	0.9820599897548721	-6.68382224577984	0	Transcript
ENSG00000259120.2	ENST00000579469.1	SMIM6	0.00906567165248598	-1.0284163480563	0.11779090034506601	0.9062972664681821	0.9820599897548721	-5.67675045822606	0	Transcript
ENSG00000173267.13	ENST00000348795.8	SNCG	-0.0125613445557965	-1.0975021263245401	-0.117785640756353	0.906301431109016	0.9820599897548721	-5.6633434013069905	0	Transcript
ENSG00000225484.6	ENST00000596088.5	NUTM2B-AS1	-0.00791092282274908	-1.3974370525939097	-0.11778344707616901	0.9063031681068291	0.9820599897548721	-5.58693412997876	0	Transcript
ENSG00000173744.17	ENST00000456594.1	AGFG1	0.009064447127134759	-0.8687227683109731	0.117776611372872	0.9063085807499741	0.9820599897548721	-5.72852773973128	0	Transcript
ENSG00000095906.16	ENST00000565987.5	NUBP2	0.0256496215381329	-2.94166075251999	0.11776067427218	0.906321200073992	0.9820599897548721	-5.174732855855201	0	Transcript
ENSG00000119139.17	ENST00000453658.6	TJP2	-0.0453022494776838	-1.8518138826426798	-0.11775985189894801	0.9063218512466701	0.9820599897548721	-5.47672406789935	0	Transcript
ENSG00000280809.2	ENST00000626230.2	LINC00836	0.0068000655630516705	0.0276879022175932	0.1177273677861	0.906347572911166	0.9820774526745291	-5.90830428451932	0	Transcript
ENSG00000117625.13	ENST00000534478.5	RCOR3	0.0139098172322035	-2.32747049503026	0.11767215177575	0.906391294438996	0.9821108181523059	-5.2981557157479005	0	Transcript
ENSG00000087365.15	ENST00000322535.10	SF3B2	-0.0015515876164600099	6.72213386572739	-0.117664217298926	0.9063975771953859	0.9821108181523059	-7.05822715392096	0	Transcript
ENSG00000198106.8	ENST00000604430.1	RP11-231C14.7	-0.00468025512720876	0.9432254469317779	-0.11764864205519	0.906409910156963	0.9821131027896851	-6.071538407249861	0	Transcript
ENSG00000196074.12	ENST00000412613.1	SYCP2	0.00957325034932969	-0.934645137026255	0.11763541349269802	0.9064203849612659	0.9821131027896851	-5.709408828594481	0	Transcript
ENSG00000260528.3	ENST00000570230.1	FAM157C	0.00816756020553787	-0.0712856455776509	0.11761112867962599	0.9064396145054721	0.9821131027896851	-5.88958206628234	0	Transcript
ENSG00000134278.15	ENST00000487491.1	SPIRE1	-0.0200427065775771	-2.91060808315265	-0.11761027109845301	0.9064402935685341	0.9821131027896851	-5.12133147629111	0	Transcript
ENSG00000149923.13	ENST00000563597.5	PPP4C	0.0126736790693558	-1.97655039941829	0.117600898632227	0.906447715022797	0.9821131027896851	-5.40284523851076	0	Transcript
ENSG00000267296.2	ENST00000592982.2	CEBPA-AS1	-0.0041009530429158	1.34952569530759	-0.11758331646050801	0.9064616372378771	0.982117779397423	-6.144484134522621	0	Transcript
ENSG00000257495.5	ENST00000552364.1	KRT73-AS1	0.00578504931416629	-0.974629050564879	0.117557831800102	0.906481816987558	0.982123772547634	-5.69523067141235	0	Transcript
ENSG00000017260.19	ENST00000359644.7	ATP2C1	0.0026883633079873197	5.27892778730414	0.11755206843996602	0.9064863806496669	0.982123772547634	-6.814049539240509	0	Transcript
ENSG00000044459.14	ENST00000380641.4	CNTLN	0.0027685619148832	1.9949436041564097	0.117537923157699	0.906497581470529	0.982125500457023	-6.252257474443789	0	Transcript
ENSG00000055070.16	ENST00000472351.5	SZRD1	-0.0215782449973907	-1.8408729939427	-0.117523237558842	0.9065092101562199	0.982126248856113	-5.473008274177309	0	Transcript
ENSG00000155508.13	ENST00000520671.5	CNOT8	0.0239621412880916	-2.9548974891461803	0.117512788444953	0.906517484224053	0.982126248856113	-5.22096198487605	0	Transcript
ENSG00000213185.6	ENST00000489000.1	FAM24B	-0.00981243564943792	-1.87532858136401	-0.11748856693085401	0.906536663923129	0.982136620955216	-5.451848526742611	0	Transcript
ENSG00000101096.19	ENST00000371564.7	NFATC2	-0.0102771588433934	3.22715939854838	-0.11746216533830199	0.9065575699700459	0.982145766105759	-6.47749647233708	0	Transcript
ENSG00000176731.11	ENST00000521286.1	C8orf59	0.0237758499654644	-2.91284666053762	0.11743778646119998	0.90657687439161	0.982145766105759	-5.1238018264318494	0	Transcript
ENSG00000244326.3	ENST00000487715.3	RN7SL814P	-0.00855080935343575	-2.35976737722215	-0.117433690616269	0.906580117693154	0.982145766105759	-5.281112079963799	0	Transcript
ENSG00000101365.20	ENST00000462967.5	IDH3B	-0.0135335234223047	-1.06855101217018	-0.11742938152204901	0.906583529858188	0.982145766105759	-5.671624450462071	0	Transcript
ENSG00000129559.12	ENST00000524927.1	NEDD8	0.008161877160117091	-1.03989855948456	0.11737896442411401	0.906623452868469	0.9821761095886201	-5.67409663162331	0	Transcript
ENSG00000006607.13	ENST00000467260.1	FARP2	0.0131036744928438	-2.6104392824545095	0.117369746943185	0.906630751798644	0.9821761095886201	-5.20641695053499	0	Transcript
ENSG00000140374.15	ENST00000433983.6	ETFA	-0.00862777193366896	1.9647662722586101	-0.11735100374799698	0.9066455937602429	0.982177281879234	-6.25967552307316	0	Transcript
ENSG00000236671.7	ENST00000452247.6	PRKG1-AS1	0.00436126646023733	0.0780604506368737	0.11734411724736599	0.9066510469036908	0.982177281879234	-5.91822397047037	0	Transcript
ENSG00000124422.11	ENST00000578446.1	USP22	-0.00586150211653752	1.04645053582303	-0.11732372615937801	0.9066671938137479	0.9821843670556409	-6.08973121982198	0	Transcript
ENSG00000222744.1	ENST00000410812.1	RN7SKP166	0.008036323323467029	-2.28928325014712	0.117309185078234	0.9066787083544101	0.9821864339312281	-5.33934879237374	0	Transcript
ENSG00000032444.15	ENST00000599311.5	PNPLA6	-0.0163736949871845	-2.3930949861655	-0.11728996634012799	0.906693926987644	0.982191501920355	-5.294899808482089	0	Transcript
ENSG00000110079.16	ENST00000337908.4	MS4A4A	-0.0115514730459333	-1.0693985187395798	-0.117263476113845	0.906714903709394	0.982191501920355	-5.727571758450679	0	Transcript
ENSG00000103544.14	ENST00000540101.2	C16orf62	-0.0175837971278236	-2.54645247738984	-0.11726330767231599	0.9067150370928009	0.982191501920355	-5.24080546177495	0	Transcript
ENSG00000085514.15	ENST00000474013.1	PILRA	-0.010062612118721	-2.23846046211022	-0.11725475049005	0.906721813252538	0.982191501920355	-5.346817476365111	0	Transcript
ENSG00000084636.17	ENST00000529928.1	COL16A1	-0.0141497886194629	-1.95844064170117	-0.11720567834517999	0.9067606720507141	0.9822231885145791	-5.44475597985695	0	Transcript
ENSG00000168014.16	ENST00000414160.6	C2CD3	0.0284212409793153	-2.09613474294942	0.11718153583144199	0.9067797898844171	0.9822268296317281	-5.42780369856269	0	Transcript
ENSG00000274204.1	ENST00000614612.1	RP11-272L14.2	-0.00799620977941908	-1.72457355556533	-0.117177169621717	0.9067832473790309	0.9822268296317281	-5.49601801984076	0	Transcript
ENSG00000079263.18	ENST00000420434.7	SP140	-0.0337018082128465	-3.2752770697911697	-0.117141734719634	0.9068113074762958	0.982242450205586	-5.011849713739339	0	Transcript
ENSG00000119778.14	ENST00000366438.3	ATAD2B	-0.0037429697334399	0.8182840643657009	-0.11713469458423	0.9068168824141508	0.982242450205586	-6.049890332499441	0	Transcript
ENSG00000280397.1	ENST00000624647.1	RP11-42F12.1	0.00514104973639023	-0.23840326034723103	0.11710961064216001	0.9068367459073878	0.9822460087254109	-5.85702152896003	0	Transcript
ENSG00000078674.17	ENST00000524203.1	PCM1	0.00874602660546837	-1.08819368572295	0.117106281740366	0.90683938200535	0.9822460087254109	-5.677127373277731	0	Transcript
ENSG00000234393.1	ENST00000448834.1	RP11-211N11.5	0.0103056902769728	-1.7096858764750502	0.11708493782681301	0.9068562838943229	0.9822539099471299	-5.49298218407632	0	Transcript
ENSG00000094880.10	ENST00000471692.1	CDC23	-0.0111426944717574	-1.81850899028577	-0.11705388652581901	0.9068808729770429	0.9822687894916059	-5.46755214716797	0	Transcript
ENSG00000110318.13	ENST00000532077.1	CEP126	0.0201346290295439	-2.2924343068507795	0.117043325579322	0.906889236060486	0.9822687894916059	-5.394612689094759	0	Transcript
ENSG00000064225.12	ENST00000497621.5	ST3GAL6	0.0266711998877566	-1.7893731473618701	0.117006850264361	0.9069181204928171	0.982269441917491	-5.59439426455544	0	Transcript
ENSG00000100461.17	ENST00000556862.5	RBM23	-0.0226744423616049	-2.34243189022261	-0.11697271954311501	0.9069451483770842	0.982269441917491	-5.34412333396526	0	Transcript
ENSG00000164889.13	ENST00000485713.5	SLC4A2	0.010251105834109	0.422221346232961	0.11696185043694197	0.906953755570495	0.982269441917491	-5.97645484406256	0	Transcript
ENSG00000170085.17	ENST00000481515.1	SIMC1	0.00786792052824127	-1.34405505613024	0.11695545414400199	0.9069588207695379	0.982269441917491	-5.611748079945659	0	Transcript
ENSG00000170525.18	ENST00000475881.5	PFKFB3	0.0063073546788622705	-0.569094795272724	0.116954577507021	0.9069595149751858	0.982269441917491	-5.790335262100769	0	Transcript
ENSG00000145041.15	ENST00000504652.5	DCAF1	0.0367992982246187	-1.1132895335610702	0.116940807050084	0.9069704197595029	0.982269441917491	-5.68284999979985	0	Transcript
ENSG00000251556.1	ENST00000514002.1	RP11-118M9.3	0.00726955521776703	-1.3542948056305502	0.11691333778185099	0.906992172644755	0.982269441917491	-5.59786157670131	0	Transcript
ENSG00000275835.4	ENST00000612085.4	TUBGCP5	0.0100607807744043	-0.46126275551019197	0.11689311269934101	0.9070081889115609	0.982269441917491	-5.824184031242581	0	Transcript
ENSG00000116017.10	ENST00000263620.7	ARID3A	-0.00239912576084826	2.7261132832495805	-0.11689047104690801	0.9070102808420559	0.982269441917491	-6.382685041360871	0	Transcript
ENSG00000151892.14	ENST00000439649.7	GFRA1	-0.0312832018205931	1.73422571221585	-0.11688560454768902	0.907014134635414	0.982269441917491	-6.2198168383062304	0	Transcript
ENSG00000237296.9	ENST00000418592.1	SMG1P1	0.0135048200991114	1.7190919413741002	0.11685326174760001	0.907039747038563	0.982269441917491	-6.21473050763205	0	Transcript
ENSG00000180747.15	ENST00000440195.2	SMG1P3	0.0135048200991114	1.7190919413741002	0.11685326174760001	0.907039747038563	0.982269441917491	-6.21473050763205	0	Transcript
ENSG00000135953.10	ENST00000438943.5	MFSD9	0.0230667114056161	-1.6304966038949902	0.116841413402178	0.9070491298187929	0.982269441917491	-5.554595842735639	0	Transcript
ENSG00000171729.13	ENST00000376008.2	TMEM51	-0.022901652856008998	-0.5184049111511471	-0.116833218849032	0.907055619145259	0.982269441917491	-5.809609061831059	0	Transcript
ENSG00000167925.15	ENST00000428494.6	GHDC	-0.0306400240477396	-3.6843670893399305	-0.11682744058791099	0.9070601949961741	0.982269441917491	-4.94387242239437	0	Transcript
ENSG00000166669.13	ENST00000562396.1	ATF7IP2	-0.00743615098523989	-0.574709800139456	-0.11680198420383399	0.9070803541459599	0.982269441917491	-5.78726281337479	0	Transcript
ENSG00000125089.16	ENST00000245105.7	SH3TC1	-0.0288930572344339	-0.5726587093774829	-0.11679154177376899	0.9070886236218492	0.982269441917491	-5.81174308404258	0	Transcript
ENSG00000160746.12	ENST00000448045.1	ANO10	0.00676801209137641	-0.5154416893928789	0.116788150990518	0.907091308822792	0.982269441917491	-5.79831659392658	0	Transcript
ENSG00000019144.17	ENST00000527898.5	PHLDB1	-0.0363962713558745	-3.71699349867857	-0.116785913402247	0.9070930807957159	0.982269441917491	-4.9987944522323895	0	Transcript
ENSG00000152133.14	ENST00000281932.5	GPATCH11	-0.0161125337312437	0.6125785767942479	-0.116769265021929	0.9071062648618651	0.982269441917491	-6.04042522988819	0	Transcript
ENSG00000047365.11	ENST00000503904.1	ARAP2	-0.0074688281873051	-1.7397338159528402	-0.1167548774763	0.9071176585646958	0.982269441917491	-5.49186349804657	0	Transcript
ENSG00000167515.10	ENST00000625770.2	TRAPPC2L	0.0120639623687158	-1.03118419584517	0.116747749776485	0.9071233030990671	0.982269441917491	-5.72744125760071	0	Transcript
ENSG00000059915.16	ENST00000473507.1	PSD	-0.00527966979779496	0.804412720262437	-0.116712873948268	0.907150921868116	0.982269441917491	-6.05670885548833	0	Transcript
ENSG00000163046.15	ENST00000295181.6	ANKRD30BL	0.022971051757276997	-2.27923028804996	0.11667942593689098	0.90717741003031	0.982269441917491	-5.366500822089839	0	Transcript
ENSG00000139734.17	ENST00000400324.8	DIAPH3	0.0068076426970454795	0.9988910122131159	0.116678950475495	0.9071777865586321	0.982269441917491	-6.080541710934241	0	Transcript
ENSG00000217555.12	ENST00000563092.1	CKLF	-0.00983743322415603	-1.7180635969201399	-0.11666645008851301	0.9071876858971178	0.982269441917491	-5.4966714126697696	0	Transcript
ENSG00000127445.13	ENST00000590540.5	PIN1	0.0168088089613833	-2.6757201198258196	0.11666566813375098	0.907188305145217	0.982269441917491	-5.27803287922882	0	Transcript
ENSG00000234766.1	ENST00000448761.1	LINC01496	-0.008363634473384259	-2.22390977776761	-0.11666431858838198	0.907189373881607	0.982269441917491	-5.34417981994358	0	Transcript
ENSG00000081177.18	ENST00000465286.1	EXD2	0.0076604093514447205	-1.4706749823490501	0.11665896607402	0.907193612663977	0.982269441917491	-5.57458939348266	0	Transcript
ENSG00000185215.8	ENST00000561217.1	TNFAIP2	0.00843725785915634	-0.15961473365769902	0.11665856449108301	0.9071939306870841	0.982269441917491	-5.87905658358816	0	Transcript
ENSG00000176349.11	ENST00000402221.4	AC110781.3	-0.012057996199781	-1.60023989242149	-0.11664415080749001	0.9072053452368208	0.982269441917491	-5.54180742673687	0	Transcript
ENSG00000188060.6	ENST00000373826.3	RAB42	-0.00554487206289476	-0.15762402839676	-0.11662274043757401	0.907222300669668	0.982269441917491	-5.8700649828007005	0	Transcript
ENSG00000170074.19	ENST00000440605.7	FAM153A	-0.031304033183038996	-3.15567679889998	-0.11662078178549001	0.907223851779685	0.982269441917491	-5.14938348113364	0	Transcript
ENSG00000042317.16	ENST00000356583.9	SPATA7	0.00792035312657309	2.45225761371157	0.116614728299409	0.9072286457026991	0.982269441917491	-6.35375033560145	0	Transcript
ENSG00000106536.19	ENST00000517348.1	POU6F2	-0.0100632705912091	-1.18194892061232	-0.11661070838978	0.907231829182164	0.982269441917491	-5.64482459742638	0	Transcript
ENSG00000113407.13	ENST00000505012.5	TARS	-0.0189243331473325	-1.32236449679185	-0.116596312574501	0.9072432296453321	0.982269441917491	-5.59966531141302	0	Transcript
ENSG00000133193.12	ENST00000579872.1	FAM104A	-0.0149400252131123	-2.7165318169297796	-0.11659368316784499	0.9072453119507091	0.982269441917491	-5.20697301419371	0	Transcript
ENSG00000100813.14	ENST00000555566.1	ACIN1	0.0160951923318449	-2.21807815867275	0.116577664624571	0.9072579975256391	0.982272774612888	-5.38514873557847	0	Transcript
ENSG00000269001.2	ENST00000597550.5	CTD-2245F17.3	0.00512879591495039	-0.0533643374965426	0.116560473022385	0.907271612108266	0.9822771130478559	-5.893878849834159	0	Transcript
ENSG00000272143.1	ENST00000606448.1	FGF14-AS2	-0.0036004360201220297	2.05293442181155	-0.116546065205249	0.9072830221430591	0.9822790646151159	-6.26359838766201	0	Transcript
ENSG00000241409.1	ENST00000427571.1	AC064852.4	-0.008111479077354329	-1.74365316541114	-0.11652691999488199	0.90729818390855	0.982285077946907	-5.49167624623529	0	Transcript
ENSG00000226803.7	ENST00000587815.5	RP11-203B9.4	-0.0130427657706969	-1.6059782413391102	-0.11651285136356099	0.907309325374153	0.9822862886943521	-5.5226968540881005	0	Transcript
ENSG00000259495.2	ENST00000559008.2	RP11-210M15.2	-0.0036076786289099202	3.42205562640402	-0.11650124443153	0.907318517343504	0.9822862886943521	-6.504913040255519	0	Transcript
ENSG00000125611.15	ENST00000409719.1	CHCHD5	0.0048927191679533	-0.0254274494018071	0.11647956863898801	0.9073356832584499	0.982294471479232	-5.89705394843053	0	Transcript
ENSG00000188818.12	ENST00000511539.1	ZDHHC11	0.0128951048566603	0.33308186424680397	0.116416824622133	0.9073853729647671	0.9823257367849879	-5.97034129472426	0	Transcript
ENSG00000189180.15	ENST00000469037.2	ZNF33A	0.0061211949476151105	-0.184060155733198	0.116415270390149	0.907386603833057	0.9823257367849879	-5.867222691848201	0	Transcript
ENSG00000186470.13	ENST00000396934.7	BTN3A2	0.0429470111041887	-1.55935591289247	0.116389655679899	0.9074068893405649	0.9823257367849879	-5.54464586112507	0	Transcript
ENSG00000107036.11	ENST00000276898.3	RIC1	0.00351632642314632	2.00591137744378	0.11638630695675099	0.907409541358203	0.9823257367849879	-6.259008010266269	0	Transcript
ENSG00000126749.14	ENST00000599672.5	EMG1	0.0017837613901941802	3.66081727673065	0.11638244172092	0.907412602428785	0.9823257367849879	-6.54493084672662	0	Transcript
ENSG00000108799.12	ENST00000585912.5	EZH1	-0.0311346592293236	-2.9036089650737797	-0.116325626820891	0.907457597104998	0.9823430416556759	-5.1233241563828305	0	Transcript
ENSG00000172661.17	ENST00000623400.3	FAM21C	-0.0293945859053331	2.02586447873202	-0.11632144351473801	0.907460910094644	0.9823430416556759	-6.278089440079349	0	Transcript
ENSG00000196189.12	ENST00000414683.5	SEMA4A	0.0182443784599551	-2.1944585169962902	0.116312250543002	0.9074681905189829	0.9823430416556759	-5.35354504734757	0	Transcript
ENSG00000230300.1	ENST00000456087.1	STARD13-IT1	-0.00571529134394832	-0.584474570282766	-0.116308848245836	0.9074708849888459	0.9823430416556759	-5.78295335884295	0	Transcript
ENSG00000242086.8	ENST00000628982.1	LINC00969	0.0110548835010855	-2.00756711454249	0.11630159634915302	0.9074766281759471	0.9823430416556759	-5.430093213511539	0	Transcript
ENSG00000151135.9	ENST00000547081.1	TMEM263	-0.0104112551530992	-0.620562909377299	-0.11625533669917	0.907513263923188	0.9823475762441221	-5.77790737785359	0	Transcript
ENSG00000130511.15	ENST00000602088.7	SSBP4	0.010247692816965	1.14733280111286	0.11625375951098801	0.9075145129950841	0.9823475762441221	-6.12049080903792	0	Transcript
ENSG00000145817.16	ENST00000508754.1	YIPF5	-0.007881031443810659	0.6046274196277029	-0.11624248303125201	0.9075234435365601	0.9823475762441221	-6.025644925217639	0	Transcript
ENSG00000163682.15	ENST00000295955.13	RPL9	-0.006603569607878171	7.16237905194494	-0.11624027097663699	0.907525195400747	0.9823475762441221	-7.13484031573393	0	Transcript
ENSG00000102226.9	ENST00000478596.5	USP11	-0.0109029323876446	-1.76690567259166	-0.11623198681799099	0.9075317561473208	0.9823475762441221	-5.47760364697652	0	Transcript
ENSG00000067208.14	ENST00000370331.5	EVI5	0.0265274902007986	0.14583331993360502	0.116219756028703	0.9075414424906499	0.9823475762441221	-5.9446779960317	0	Transcript
ENSG00000108187.15	ENST00000309049.8	PBLD	-0.0274470916639711	-1.23837727542563	-0.11617110134032199	0.9075799753830749	0.9823475762441221	-5.62849853585981	0	Transcript
ENSG00000225766.8	ENST00000559270.5	DHRS4L1	-0.0153095371158894	-2.64853047738508	-0.11613162438519699	0.9076112399769659	0.9823475762441221	-5.1987794438377595	0	Transcript
ENSG00000159842.14	ENST00000291107.6	ABR	0.0051039062715528705	3.54282158141661	0.116111987970373	0.9076267914967349	0.9823475762441221	-6.529036630475121	0	Transcript
ENSG00000181409.11	ENST00000573441.1	AATK	0.0301682316518338	-3.79054493800895	0.116109127758531	0.907629056711624	0.9823475762441221	-5.08445732753989	0	Transcript
ENSG00000115084.12	ENST00000485214.1	SLC35F5	0.007660808599693909	-1.6216325029503602	0.11608917117246	0.907644861840218	0.9823475762441221	-5.5241763675855395	0	Transcript
ENSG00000227252.1	ENST00000418430.1	AC105760.2	-0.00261730327077301	2.06164751815258	-0.11604584555586	0.9076791747964069	0.9823475762441221	-6.26659292500915	0	Transcript
ENSG00000101189.6	ENST00000370487.4	MRGBP	-0.0023206252995936	2.5480963486609705	-0.116045657920944	0.907679323399601	0.9823475762441221	-6.3522102445621105	0	Transcript
ENSG00000184349.12	ENST00000611503.4	EFNA5	0.0113786050197923	2.19756818568762	0.116043573848291	0.9076809739446992	0.9823475762441221	-6.30485300984136	0	Transcript
ENSG00000114302.15	ENST00000265563.12	PRKAR2A	-0.00197863630056696	4.37397770319545	-0.116043214333776	0.907681258673259	0.9823475762441221	-6.664542175458441	0	Transcript
ENSG00000171316.11	ENST00000618450.1	CHD7	0.00374833887256537	1.88605943047921	0.116003739449983	0.907712522092087	0.9823475762441221	-6.2364110225368705	0	Transcript
ENSG00000105088.8	ENST00000590841.5	OLFM2	-0.0319743850249663	-0.6417269172213149	-0.11598450562093401	0.9077277550009291	0.9823475762441221	-5.82170866344223	0	Transcript
ENSG00000239899.3	ENST00000463397.3	RN7SL674P	-0.0051146176489233	0.451916411891965	-0.115980750415666	0.9077307290720749	0.9823475762441221	-5.99324986821667	0	Transcript
ENSG00000103227.18	ENST00000568964.5	LMF1	0.008379017010636241	-0.8643558250098059	0.11596819981883198	0.9077406689823149	0.9823475762441221	-5.7272110546381	0	Transcript
ENSG00000250254.1	ENST00000504686.1	PTTG2	-0.0100036169048166	-2.4442381667659503	-0.11595794479573401	0.907748790838639	0.9823475762441221	-5.26169519393388	0	Transcript
ENSG00000258172.1	ENST00000550111.1	RP11-1105G2.4	-0.0067961248613918	-1.3939137881143897	-0.115957240574905	0.907749348573515	0.9823475762441221	-5.601803732373541	0	Transcript
ENSG00000121410.11	ENST00000595014.1	A1BG	-0.0050500303096897795	-0.233023551622065	-0.11595507569263301	0.9077510631359049	0.9823475762441221	-5.86079676570156	0	Transcript
ENSG00000122783.16	ENST00000430372.1	C7orf49	0.0108524740297855	0.161596380836021	0.11594756509820098	0.9077570114454929	0.9823475762441221	-5.93297432064359	0	Transcript
ENSG00000146904.8	ENST00000497891.1	EPHA1	-0.005600676517070339	-0.6947497957921509	-0.11591724045442801	0.9077810282883221	0.9823475762441221	-5.76060238264651	0	Transcript
ENSG00000104885.17	ENST00000478937.3	DOT1L	-0.009552677652701791	-1.48650955059153	-0.115907909298969	0.9077884184958449	0.9823475762441221	-5.56852696843403	0	Transcript
ENSG00000123505.15	ENST00000368877.9	AMD1	0.0286435198789426	0.123219579277737	0.11589258700217302	0.9078005536612891	0.9823475762441221	-5.96664253648532	0	Transcript
ENSG00000136944.17	ENST00000373474.8	LMX1B	-0.0125305237677573	-0.132508066459294	-0.11588756098372399	0.907804534241897	0.9823475762441221	-5.876488697607289	0	Transcript
ENSG00000167554.14	ENST00000593698.5	ZNF610	-0.0206558217634968	-2.98643630800561	-0.115859423940247	0.907826818677693	0.9823475762441221	-5.10200369614174	0	Transcript
ENSG00000225484.6	ENST00000610681.1	NUTM2B-AS1	-0.0026440696902081	3.7250960623945	-0.11585815530781099	0.907827823431671	0.9823475762441221	-6.55663911606145	0	Transcript
ENSG00000144115.16	ENST00000377254.7	THNSL2	0.0233672303071048	-0.19757007167165902	0.115843887060445	0.907839123861037	0.9823475762441221	-5.87272711609129	0	Transcript
ENSG00000259276.1	ENST00000560712.1	RP11-815J21.3	0.0101888792205716	-2.3357214270813103	0.11583680788108601	0.907844730566854	0.9823475762441221	-5.28794209785849	0	Transcript
ENSG00000166224.16	ENST00000613857.4	SGPL1	0.0177616903956933	-2.5835881698726	0.11583415382182802	0.907846832581387	0.9823475762441221	-5.21663461207971	0	Transcript
ENSG00000244052.1	ENST00000463742.1	RPL5P24	0.00785174969770919	-1.6675568781424799	0.115832606062101	0.9078480584071569	0.9823475762441221	-5.515608729676019	0	Transcript
ENSG00000161791.13	ENST00000335154.9	FMNL3	-0.00408835016591255	4.19553014569777	-0.115828306678607	0.9078514635202231	0.9823475762441221	-6.6338228089623	0	Transcript
ENSG00000135486.17	ENST00000550482.1	HNRNPA1	0.00628872156014921	0.49378686641530295	0.115819385056819	0.907858529452883	0.9823475762441221	-5.99844362278291	0	Transcript
ENSG00000168297.15	ENST00000491164.1	PXK	0.00613855776224694	-0.8603771287860091	0.115809584851498	0.9078662912329469	0.9823475762441221	-5.72272021726215	0	Transcript
ENSG00000196419.12	ENST00000478914.1	XRCC6	0.00246940992824425	2.49652038893198	0.115808474421113	0.907867170696346	0.9823475762441221	-6.34544144683586	0	Transcript
ENSG00000173253.15	ENST00000412350.6	DMRT2	0.0156599433666996	-2.60938314800277	0.115783125610267	0.9078872470432271	0.9823475762441221	-5.23981928982683	0	Transcript
ENSG00000136811.16	ENST00000372807.9	ODF2	-0.0305355889949855	-0.6602109892695761	-0.115782011305298	0.9078881295780171	0.9823475762441221	-5.77924502883198	0	Transcript
ENSG00000131044.16	ENST00000535842.5	TTLL9	-0.0216234255773891	-1.78409629104291	-0.115764148283365	0.9079022771912041	0.9823475762441221	-5.4763124946062005	0	Transcript
ENSG00000171649.11	ENST00000307468.4	ZIK1	0.016821606053395	-0.334657417174127	0.11575932238517302	0.907906099334572	0.9823475762441221	-5.851554725400361	0	Transcript
ENSG00000196724.12	ENST00000396147.5	ZNF418	-0.0255734720606572	0.43664210260456604	-0.11571133401347501	0.907944106559636	0.9823475762441221	-5.97108446550022	0	Transcript
ENSG00000146197.8	ENST00000274938.7	SCUBE3	-0.0023173135115086	3.57487066409109	-0.115710248584952	0.9079449662313059	0.9823475762441221	-6.5324164242571605	0	Transcript
ENSG00000213928.8	ENST00000560275.5	IRF9	0.0307694320407692	-3.19037855182252	0.11571023337218901	0.9079449782799871	0.9823475762441221	-5.081633840265161	0	Transcript
ENSG00000154027.18	ENST00000344720.9	AK5	0.00545766044687435	2.34702390417559	0.115703703638631	0.90795014990513	0.9823475762441221	-6.31695071656895	0	Transcript
ENSG00000062194.15	ENST00000513524.5	GPBP1	-0.0122222549194913	-0.6137513479087879	-0.11570345674753901	0.907950345445832	0.9823475762441221	-5.78518937108232	0	Transcript
ENSG00000172594.12	ENST00000368440.4	SMPDL3A	0.0118003969496145	-0.11378836446282199	0.11570293262231	0.9079507605593079	0.9823475762441221	-5.88621006695794	0	Transcript
ENSG00000118473.21	ENST00000371037.8	SGIP1	-0.00307728230127717	6.3186501735718	-0.115696431814524	0.9079559092792541	0.9823475762441221	-7.005700645434249	0	Transcript
ENSG00000171045.14	ENST00000520462.5	TSNARE1	-0.0163053628394993	-1.50669389760143	-0.115668234534985	0.90797824191737	0.9823475762441221	-5.5635318192792	0	Transcript
ENSG00000187984.12	ENST00000460854.5	ANKRD19P	0.012113859366118999	-0.901021842235765	0.115656225956429	0.9079877529010129	0.9823475762441221	-5.73770798271905	0	Transcript
ENSG00000101966.12	ENST00000355640.3	XIAP	0.0113434007062792	3.01154645123787	0.115645925997651	0.9079959106413921	0.9823475762441221	-6.438595981508991	0	Transcript
ENSG00000186577.12	ENST00000463083.1	C6orf1	-0.00874606789520352	-1.23026427560299	-0.11564015799055301	0.908000479004165	0.9823475762441221	-5.6250498154914705	0	Transcript
ENSG00000163608.14	ENST00000486271.5	NEPRO	-0.00688500320983088	0.451302924165259	-0.115633153941276	0.9080060263381271	0.9823475762441221	-5.98819080738137	0	Transcript
ENSG00000019144.17	ENST00000525427.1	PHLDB1	0.00463431392486605	0.20816707556886396	0.115629722252642	0.908008744299362	0.9823475762441221	-5.94287028022549	0	Transcript
ENSG00000128609.14	ENST00000467117.5	NDUFA5	0.0075003934857615405	-0.342495171326743	0.115629063799011	0.9080092658070099	0.9823475762441221	-5.83606514729276	0	Transcript
ENSG00000002822.15	ENST00000406869.5	MAD1L1	-0.0170267915977199	-0.592324216862729	-0.115568818824539	0.9080569811272241	0.982357051921798	-5.792791720868889	0	Transcript
ENSG00000196497.15	ENST00000561462.5	IPO4	0.0255677066684084	-2.11913800222186	0.11555152090181099	0.908070681516972	0.982357051921798	-5.364146037036599	0	Transcript
ENSG00000249921.2	ENST00000506742.2	CTC-329H14.1	-0.008235498270546421	-2.07115870259769	-0.11554393714814	0.908076688049227	0.982357051921798	-5.40621446102124	0	Transcript
ENSG00000115109.13	ENST00000443124.5	EPB41L5	0.00546372060215459	0.17249151322034198	0.11552507837642699	0.9080916247150259	0.982357051921798	-5.939685286221981	0	Transcript
ENSG00000172733.11	ENST00000339382.3	PURG	0.00346817400182435	2.55995094824288	0.11552462582653802	0.908091983147384	0.982357051921798	-6.3550757806146	0	Transcript
ENSG00000142534.6	ENST00000599561.1	RPS11	-0.0176311138577921	-2.49146206322437	-0.11552030160133801	0.9080954080574342	0.982357051921798	-5.268937340091941	0	Transcript
ENSG00000184110.14	ENST00000566086.1	EIF3C	-0.00509623101209805	3.42099364269908	-0.115519973704657	0.9080956677610551	0.982357051921798	-6.5065699709298	0	Transcript
ENSG00000151229.12	ENST00000280871.8	SLC2A13	0.00281258336670322	6.65094838406193	0.11551107404335301	0.908102716553042	0.982357051921798	-7.0641800653484905	0	Transcript
ENSG00000183783.6	ENST00000515268.1	KCTD8	-0.00490787624190514	0.181139696264518	-0.11548449192249302	0.9081237704133069	0.982357051921798	-5.92919072148029	0	Transcript
ENSG00000181790.10	ENST00000517894.5	ADGRB1	0.0076724526913636	1.62728730336722	0.115472406227565	0.908133342678184	0.982357051921798	-6.20214686660132	0	Transcript
ENSG00000268070.1	ENST00000601729.1	AC006539.3	-0.00987600581854195	-2.1263973315349998	-0.11546660722654802	0.908137935681033	0.982357051921798	-5.36363742432458	0	Transcript
ENSG00000108654.12	ENST00000630471.2	DDX5	-0.0197184782493854	1.53756042400073	-0.115450049244359	0.908151050173954	0.982357051921798	-6.22655664594772	0	Transcript
ENSG00000187231.13	ENST00000426988.1	SESTD1	0.00482096032716685	1.45205003532229	0.11541922913401	0.9081754608311651	0.982357051921798	-6.15932698279078	0	Transcript
ENSG00000121988.17	ENST00000536680.5	ZRANB3	-0.0173097641536704	0.660922983280759	-0.115409266690074	0.9081833514705899	0.982357051921798	-6.03073790746799	0	Transcript
ENSG00000274860.1	ENST00000612122.1	Metazoa_SRP	-0.0077534277907964	-1.874620094196	-0.115407259829315	0.9081849409827321	0.982357051921798	-5.4447726995727805	0	Transcript
ENSG00000007168.12	ENST00000574213.1	PAFAH1B1	-0.00524803958020608	-0.34920548332021006	-0.115392344183316	0.908196754768774	0.982357051921798	-5.8322302726342405	0	Transcript
ENSG00000187105.8	ENST00000556455.1	HEATR4	0.0204408858462799	-2.64912476897954	0.11538666532764802	0.9082012526541321	0.982357051921798	-5.205719709561969	0	Transcript
ENSG00000077684.15	ENST00000452328.6	JADE1	-0.0424824592729655	-1.5459310213028798	-0.115382140094775	0.908204836825291	0.982357051921798	-5.56693657929435	0	Transcript
ENSG00000267265.5	ENST00000593060.5	CTC-550B14.7	-0.00900391995055932	-2.00219630030326	-0.11538007805522198	0.9082064700463249	0.982357051921798	-5.40871090437096	0	Transcript
ENSG00000204963.5	ENST00000525929.1	PCDHA7	0.0253374088043734	-1.70641054292576	0.115373927940264	0.908211341195312	0.982357051921798	-5.5525139746764	0	Transcript
ENSG00000204387.12	ENST00000375642.6	C6orf48	-0.0165825382989085	-0.7872023382737249	-0.11535821812192801	0.908223784046047	0.982357051921798	-5.73939034330003	0	Transcript
ENSG00000115419.12	ENST00000479552.1	GLS	-0.00325437196426586	2.01352900435292	-0.11535112019917	0.908229405913087	0.982357051921798	-6.259384375415539	0	Transcript
ENSG00000196152.10	ENST00000543471.5	ZNF79	0.0246710784258141	-1.9099278944898102	0.115325489824175	0.908249706335904	0.982367683341198	-5.464985099689749	0	Transcript
ENSG00000115762.16	ENST00000409279.1	PLEKHB2	-0.01023134978068	0.409099359990463	-0.115314448224226	0.9082584518038441	0.982367683341198	-5.98781857706594	0	Transcript
ENSG00000181929.11	ENST00000550125.5	PRKAG1	-0.0143132940832199	-2.4592007028531	-0.11529894317418302	0.908270732553625	0.982369374364722	-5.27765201761746	0	Transcript
ENSG00000066027.11	ENST00000537030.3	PPP2R5A	0.00583960336143907	2.4132486008550695	0.115267981585063	0.90829525569602	0.982369374364722	-6.32735135747094	0	Transcript
ENSG00000197568.13	ENST00000361764.8	HHLA3	-0.0119997044165855	-0.0545956005621014	-0.11526578328866599	0.9082969968611351	0.982369374364722	-5.893014253246879	0	Transcript
ENSG00000166548.15	ENST00000565729.1	TK2	-0.0088042244256293	-2.3252049685386202	-0.11526271719541199	0.9082994253672471	0.982369374364722	-5.305886674526461	0	Transcript
ENSG00000162572.19	ENST00000616713.4	SCNN1D	0.0297154841493224	-2.44916037562629	0.115251819260325	0.908308057108403	0.982369374364722	-5.32103708630171	0	Transcript
ENSG00000172053.16	ENST00000452739.5	QARS	-0.0253618551941427	-3.22820364088853	-0.11522756482401401	0.908327267944185	0.9823797596830921	-5.04091722464484	0	Transcript
ENSG00000196730.12	ENST00000489291.5	DAPK1	-0.008814693387731009	2.9156093421844305	-0.11520121103386599	0.9083481416436758	0.9823839085101959	-6.45057109778901	0	Transcript
ENSG00000147687.17	ENST00000522810.5	TATDN1	0.0122434412004766	-0.177310703911316	0.115198459454752	0.908350321054371	0.9823839085101959	-5.8725597714236395	0	Transcript
ENSG00000206195.10	ENST00000383038.7	DUXAP8	-0.0195838220313058	-1.91102130183016	-0.11515989734113301	0.908380864564068	0.982403936603431	-5.4496073476689695	0	Transcript
ENSG00000120318.15	ENST00000508305.5	ARAP3	0.0335552017012425	-3.1697990264812796	0.11512171489411001	0.908411107489019	0.982403936603431	-5.10779366480135	0	Transcript
ENSG00000150787.7	ENST00000531673.5	PTS	0.00805215803067876	-1.04347873468347	0.11512056948728598	0.908412014726086	0.982403936603431	-5.680935719666031	0	Transcript
ENSG00000145794.16	ENST00000506709.1	MEGF10	0.0164305039181779	-1.40397786655297	0.11511275042124801	0.9084182079406379	0.982403936603431	-5.60035819603292	0	Transcript
ENSG00000117133.10	ENST00000370656.5	RPF1	0.0058629447614082205	-0.34342435493194395	0.11511177028201598	0.9084189842757661	0.982403936603431	-5.839533827138751	0	Transcript
ENSG00000100916.13	ENST00000551774.1	BRMS1L	-0.0113526547105185	-1.9714431328688797	-0.11510199255513301	0.9084267288872659	0.982403936603431	-5.4229442399174905	0	Transcript
ENSG00000108423.14	ENST00000588009.1	TUBD1	0.0157409133989746	-2.17728589687576	0.115082746459521	0.9084419731035159	0.982403936603431	-5.34183752899709	0	Transcript
ENSG00000115380.19	ENST00000635671.1	EFEMP1	-0.00674687138450713	3.4309357815543904	-0.11507802295565801	0.9084457144448971	0.982403936603431	-6.51112759744407	0	Transcript
ENSG00000127125.8	ENST00000372562.1	PPCS	0.00849180801741631	-1.22102604200019	0.115065898095304	0.908455318181272	0.982403936603431	-5.63435837018881	0	Transcript
ENSG00000129636.12	ENST00000569551.6	ITFG1	-0.00688024970869275	-0.7489931951582279	-0.115044248794797	0.908472465972981	0.982407589761681	-5.75069349927516	0	Transcript
ENSG00000076984.17	ENST00000397983.7	MAP2K7	-0.0162397213724778	0.12036058573737199	-0.11502773869666001	0.908485543178269	0.982407589761681	-5.93390711742775	0	Transcript
ENSG00000100429.17	ENST00000477814.5	HDAC10	-0.0214864461673085	-2.8824107788802795	-0.11502217483896401	0.9084899501661199	0.982407589761681	-5.15566157214437	0	Transcript
ENSG00000166313.18	ENST00000524626.5	APBB1	-0.0169054131998252	-0.47591873240562893	-0.11498370584422801	0.9085204205397551	0.982407589761681	-5.8114572103242805	0	Transcript
ENSG00000143450.15	ENST00000479764.6	OAZ3	0.00303978174477893	1.3467627544283998	0.11498151825800501	0.908522153278711	0.982407589761681	-6.1406569928004195	0	Transcript
ENSG00000144191.11	ENST00000272602.6	CNGA3	-0.0215599192647446	-1.31843803515417	-0.114971731095754	0.908529905480127	0.982407589761681	-5.658438626540559	0	Transcript
ENSG00000087586.17	ENST00000395915.7	AURKA	-0.03227161621218	-3.5754128054993304	-0.114966519747514	0.9085340332809241	0.982407589761681	-4.9941423675776395	0	Transcript
ENSG00000005483.20	ENST00000468607.1	KMT2E	-0.00582237420209327	-0.28519126069337897	-0.114964584303702	0.9085355663064351	0.982407589761681	-5.8467785178981195	0	Transcript
ENSG00000233901.5	ENST00000423122.1	LINC01503	-0.0059141792677280605	-0.845049356045827	-0.11492633509216599	0.908565862795793	0.9824280522054829	-5.727598424894019	0	Transcript
ENSG00000270164.1	ENST00000494375.2	LINC01480	0.006596976640134	-0.21449893847159698	0.11491643061808302	0.908573707967346	0.9824280522054829	-5.8661452234035805	0	Transcript
ENSG00000166619.12	ENST00000456058.1	BLCAP	-0.00662086290479093	-0.9737810233218442	-0.114895165503633	0.9085905517461391	0.9824358750484058	-5.6997583427049605	0	Transcript
ENSG00000232973.11	ENST00000630623.2	CYP1B1-AS1	0.00603570225280427	-0.5500201017386629	0.114846742388422	0.9086289071246999	0.9824669574260649	-5.80237054705676	0	Transcript
ENSG00000164011.17	ENST00000372502.5	ZNF691	0.0344070980683883	-4.06144525860659	0.114824583741839	0.9086464587986991	0.9824755451049921	-4.94620650772883	0	Transcript
ENSG00000197858.10	ENST00000532758.5	GPAA1	0.0246491359442459	-2.27464543825532	0.11474657194483001	0.908708251630601	0.9825239217717199	-5.32206404981083	0	Transcript
ENSG00000131435.12	ENST00000463615.1	PDLIM4	-0.0181068276162648	-2.64816053262129	-0.114743834553985	0.908710419916998	0.9825239217717199	-5.21846972104958	0	Transcript
ENSG00000144802.11	ENST00000491281.1	NFKBIZ	-0.0153905311297103	-2.5099537836176	-0.11471436759232399	0.9087337607309699	0.9825382425250841	-5.24849474552715	0	Transcript
ENSG00000166111.9	ENST00000546618.2	SVOP	-0.0167115798909843	-1.32007279606624	-0.11470284874177901	0.908742884847145	0.9825382425250841	-5.775524508315259	0	Transcript
ENSG00000070718.11	ENST00000521280.5	AP3M2	-0.0121099967495784	1.02398935939372	-0.11466335619149601	0.9087741671068041	0.982551457126525	-6.11291574063923	0	Transcript
ENSG00000111713.2	ENST00000261195.2	GYS2	-0.007481896652688409	-0.7694633708224291	-0.114641523846019	0.9087914606850369	0.982551457126525	-5.73774720296878	0	Transcript
ENSG00000196305.17	ENST00000443024.6	IARS	0.00957560400040044	4.18847831364669	0.11463032030997	0.908800335113817	0.982551457126525	-6.6608955721046605	0	Transcript
ENSG00000198805.11	ENST00000556293.5	PNP	0.0129241021212424	-2.03363062793915	0.114627592455784	0.9088024958751129	0.982551457126525	-5.395553886333821	0	Transcript
ENSG00000237861.1	ENST00000417716.1	RP11-332L8.1	-0.0073012237987281	-1.32444988039353	-0.11462675693876499	0.908803157696854	0.982551457126525	-5.61658019935194	0	Transcript
ENSG00000110619.16	ENST00000470221.6	CARS	0.007169298956944879	-0.30168334805999	0.114581225571925	0.908839223663283	0.98256116175034	-5.84225713663566	0	Transcript
ENSG00000146066.2	ENST00000274787.2	HIGD2A	0.0025951851429196603	4.25476042876657	0.11457640234872801	0.90884304420989	0.98256116175034	-6.648076697086769	0	Transcript
ENSG00000140374.15	ENST00000557975.5	ETFA	0.00912693756244964	-1.2261284954953102	0.11457578761387599	0.908843531150633	0.98256116175034	-5.63472219470232	0	Transcript
ENSG00000233806.7	ENST00000439601.1	LINC01237	0.0109022286925888	-2.4439601270298197	0.114566895293487	0.908850574895506	0.98256116175034	-5.26233841192522	0	Transcript
ENSG00000157540.19	ENST00000462274.1	DYRK1A	-0.00427929318943124	1.13211442575449	-0.114548418626029	0.9088652105733199	0.9825649472979558	-6.11217404135465	0	Transcript
ENSG00000105889.14	ENST00000406890.6	STEAP1B	0.0061108939748110895	0.758642990445573	0.114538209985479	0.9088732970218371	0.9825649472979558	-6.043582162897709	0	Transcript
ENSG00000181666.17	ENST00000591471.5	HKR1	0.009694324376048509	0.579494411219992	0.114508471340062	0.9088968535938922	0.9825677230570279	-6.006873729649991	0	Transcript
ENSG00000270011.6	ENST00000603099.5	ZNF559-ZNF177	-0.0131729216149601	-1.61713270043701	-0.11450568048208401	0.908899064292091	0.9825677230570279	-5.531950485256631	0	Transcript
ENSG00000162729.13	ENST00000314485.11	IGSF8	0.0163509492854288	3.2974384444732303	0.114497403031842	0.9089056210413431	0.9825677230570279	-6.49528883817484	0	Transcript
ENSG00000230724.9	ENST00000526704.6	LINC01001	-0.00609811609834687	0.81856953247025	-0.11448643907380199	0.908914305841732	0.9825677230570279	-6.059087011561401	0	Transcript
ENSG00000224272.2	ENST00000420272.2	AC114730.3	0.00935423379001513	-2.02946556589933	0.114452769494911	0.908940976348845	0.9825686358148641	-5.400336706171969	0	Transcript
ENSG00000171476.21	ENST00000503864.2	HOPX	0.0113822182723333	-1.9614620462472	0.11443288383521599	0.9089567283206751	0.9825686358148641	-5.4221868563757	0	Transcript
ENSG00000162521.18	ENST00000465780.1	RBBP4	-0.0071609627051358	-1.7688412243361202	-0.11443185576642999	0.9089575426828951	0.9825686358148641	-5.48514156889463	0	Transcript
ENSG00000162390.17	ENST00000498228.1	ACOT11	0.00478724099459538	0.461350333801474	0.11442444820272399	0.9089634104254329	0.9825686358148641	-5.98770147874782	0	Transcript
ENSG00000119650.12	ENST00000555677.5	IFT43	-0.00592135421664722	-1.1639814339663999	-0.114419437231569	0.908967379761468	0.9825686358148641	-5.653178269951679	0	Transcript
ENSG00000277020.4	ENST00000618162.1	RP11-476H16.1	0.0147637721498341	-2.3667157404563097	0.114412579348637	0.908972812093752	0.9825686358148641	-5.2923242047254595	0	Transcript
ENSG00000162341.16	ENST00000635811.1	TPCN2	0.00977675964367739	1.2514179472626201	0.11437129354910001	0.9090055158892509	0.982593598811987	-6.13803229616087	0	Transcript
ENSG00000131374.14	ENST00000429383.8	TBC1D5	-0.00505797056076458	3.2083937627258394	-0.11435597162820801	0.9090176529097199	0.982594055035114	-6.4718050212782	0	Transcript
ENSG00000132153.14	ENST00000348968.8	DHX30	-0.0143048930027979	1.70649544519317	-0.11434515147631599	0.909026223936991	0.982594055035114	-6.23734191985178	0	Transcript
ENSG00000081377.16	ENST00000375240.7	CDC14B	0.00870946469914635	-0.17427145255307502	0.11430726682770301	0.9090562337987921	0.982594055035114	-5.86862212314919	0	Transcript
ENSG00000213963.6	ENST00000397057.6	AC074286.1	-0.0113813506154181	0.590335216753193	-0.114257686261313	0.9090955086358949	0.982594055035114	-6.01426695111738	0	Transcript
ENSG00000075711.20	ENST00000419227.5	DLG1	-0.00455125098886164	1.06849909307016	-0.114251140472385	0.9091006938453259	0.982594055035114	-6.09130065669458	0	Transcript
ENSG00000269535.1	ENST00000594379.1	CTD-2525I3.6	0.00417602565636975	0.9516453012236891	0.114226700080685	0.909120054196823	0.982594055035114	-6.071705003478099	0	Transcript
ENSG00000067113.16	ENST00000515132.5	PLPP1	0.0103026999764713	-2.10478495718364	0.114203307785276	0.909138584354095	0.982594055035114	-5.37225193310745	0	Transcript
ENSG00000180304.14	ENST00000559555.1	OAZ2	-0.00836343879645637	-1.85133390507822	-0.114200460803005	0.90914083958846	0.982594055035114	-5.4497745698658004	0	Transcript
ENSG00000138629.15	ENST00000564488.5	UBL7	0.0315879241211788	-3.7082135671324403	0.11419971635378201	0.909141429303343	0.982594055035114	-4.92645273498258	0	Transcript
ENSG00000181790.10	ENST00000323289.6	ADGRB1	0.0033898569109421	4.3318269684065696	0.114198588906492	0.9091423224099471	0.982594055035114	-6.660061480066481	0	Transcript
ENSG00000248682.1	ENST00000505718.1	ARHGAP22-IT1	-0.00776648406332873	-1.61274378655002	-0.11415847346045199	0.9091740999082841	0.982594055035114	-5.5327006851988205	0	Transcript
ENSG00000204843.12	ENST00000463583.5	DCTN1	-0.0116663793656073	-1.85038055502018	-0.11413681400052199	0.9091912575359151	0.982594055035114	-5.455439094349019	0	Transcript
ENSG00000204469.12	ENST00000464079.1	PRRC2A	0.0119840407021222	-2.47946093941816	0.114103625640607	0.909217547910193	0.982594055035114	-5.26390581582912	0	Transcript
ENSG00000115159.15	ENST00000438166.6	GPD2	-0.00400640801759773	3.76839100040373	-0.11409531716800698	0.909224129536203	0.982594055035114	-6.57186232162814	0	Transcript
ENSG00000281398.2	ENST00000514110.5	SNHG4	-0.00667244586478962	-1.03988326072431	-0.114078442461706	0.909237496995091	0.982594055035114	-5.6799424324626795	0	Transcript
ENSG00000244687.11	ENST00000490555.1	UBE2V1	-0.0052393350292513395	0.00803066757207879	-0.11406432838418999	0.909248677615478	0.982594055035114	-5.907218028571401	0	Transcript
ENSG00000087263.16	ENST00000566157.5	OGFOD1	-0.00232464756289605	3.93529173652877	-0.114053411452765	0.909257325594111	0.982594055035114	-6.59139387328821	0	Transcript
ENSG00000060749.14	ENST00000524678.1	QSER1	0.0164826115597399	-1.5918071075261	0.11402501613520499	0.909279819337263	0.982594055035114	-5.55416379345907	0	Transcript
ENSG00000037897.16	ENST00000553125.5	METTL1	-0.012981402785252	-2.16917504934554	-0.114019057625733	0.9092845394621409	0.982594055035114	-5.38057730379319	0	Transcript
ENSG00000232558.1	ENST00000439736.1	KCND3-IT1	0.00690192283847637	-1.44581361610145	0.114009831998483	0.9092918476909371	0.982594055035114	-5.59198756017876	0	Transcript
ENSG00000229833.9	ENST00000623154.1	PET100	-0.00492949813710125	-0.191300348852695	-0.11399927186143902	0.9093002130825592	0.982594055035114	-5.866820746771481	0	Transcript
ENSG00000240107.1	ENST00000478559.1	RP11-628J14.1	-0.0105745530301725	-2.4386788196728597	-0.113997668720915	0.909301483038391	0.982594055035114	-5.24978088957118	0	Transcript
ENSG00000186716.19	ENST00000427791.1	BCR	0.0115407555300478	1.80283548264876	0.113980659649556	0.909314957086381	0.982594055035114	-6.25675630674914	0	Transcript
ENSG00000142875.19	ENST00000610703.4	PRKACB	0.009931622521476691	5.88495480085481	0.11397984495415599	0.9093156024629492	0.982594055035114	-6.93810114098282	0	Transcript
ENSG00000120669.15	ENST00000317764.6	SOHLH2	0.0059336867105640005	-0.32033893380841805	0.11396867613931	0.909324450059644	0.982594055035114	-5.83946216072037	0	Transcript
ENSG00000101557.14	ENST00000400266.7	USP14	0.0309093717607752	-3.39314855201123	0.11396767617788499	0.909325242199335	0.982594055035114	-5.01195705107958	0	Transcript
ENSG00000135473.14	ENST00000547100.1	PAN2	0.00816295927314903	-1.25196975898155	0.11395413756053699	0.909335967098131	0.982594055035114	-5.62874119714153	0	Transcript
ENSG00000170584.10	ENST00000517501.1	NUDCD2	-0.0078619235382687	-0.700155672086859	-0.113944410506045	0.9093436725979599	0.982594055035114	-5.76992575198917	0	Transcript
ENSG00000187239.16	ENST00000420781.5	FNBP1	-0.00731200257435738	4.07870360384835	-0.11393610795354302	0.9093502496540301	0.982594055035114	-6.6187767104211295	0	Transcript
ENSG00000175497.16	ENST00000473362.1	DPP10	-0.0107316663948079	-1.3494910216808602	-0.113933829336923	0.909352054713175	0.982594055035114	-5.61014671760463	0	Transcript
ENSG00000254934.5	ENST00000534757.1	LINC00678	0.00578012545195896	-1.08931873553887	0.11390639291696601	0.9093737891481779	0.982594055035114	-5.66768614977139	0	Transcript
ENSG00000146094.13	ENST00000501403.6	DOK3	0.0191067305908408	-2.3529987764727203	0.11390513133395301	0.9093747885438341	0.982594055035114	-5.31550202371074	0	Transcript
ENSG00000059122.16	ENST00000416288.6	FLYWCH1	-0.00669764492995967	2.42201776105617	-0.113879480546769	0.909395108510437	0.982594055035114	-6.33129734396717	0	Transcript
ENSG00000018625.14	ENST00000478587.1	ATP1A2	-0.010115732239965	-0.47740013836067696	-0.11387398216254	0.9093994642123421	0.982594055035114	-5.823689411174329	0	Transcript
ENSG00000167377.17	ENST00000393539.6	ZNF23	0.005391944768142871	1.52827086446849	0.113868793112226	0.909403574869071	0.982594055035114	-6.1731286496000894	0	Transcript
ENSG00000121570.12	ENST00000478791.1	DPPA4	-0.00594686096014966	0.23107553308947199	-0.1138461980201	0.9094214742551209	0.982594055035114	-5.9530388640797804	0	Transcript
ENSG00000267383.6	ENST00000593655.5	CTC-260E6.6	0.00594823093194275	-1.0438010387110201	0.113844844617854	0.9094225463951351	0.982594055035114	-5.68444552614406	0	Transcript
ENSG00000163536.12	ENST00000466865.1	SERPINI1	-0.0240611675516954	-1.2017408156048799	-0.113842843171404	0.9094241319039829	0.982594055035114	-5.681756413589281	0	Transcript
ENSG00000117020.16	ENST00000491219.5	AKT3	-0.00436186958225744	0.16740117214899403	-0.113831734447141	0.909432932036404	0.982594055035114	-5.9337729956150405	0	Transcript
ENSG00000205702.10	ENST00000435101.1	CYP2D7	-0.0117693131788968	-1.47896280694696	-0.113830136378217	0.909434197998904	0.982594055035114	-5.570829694265361	0	Transcript
ENSG00000156482.10	ENST00000396070.6	RPL30	-0.00617281421093954	1.3032426637171899	-0.11382634410126499	0.9094372021758929	0.982594055035114	-6.1413821519682505	0	Transcript
ENSG00000119541.9	ENST00000588059.5	VPS4B	-0.0214251806977066	-2.24808825145908	-0.11381201979520401	0.909448549658078	0.982594055035114	-5.41345256540159	0	Transcript
ENSG00000146205.13	ENST00000459928.1	ANO7	-0.00492441336991185	0.46897805095710604	-0.113787914678916	0.909467645380846	0.982594055035114	-5.9884329041763795	0	Transcript
ENSG00000092148.12	ENST00000554027.1	HECTD1	0.00878945284087731	-1.1039638773176599	0.11378296999048701	0.909471562497642	0.982594055035114	-5.6649254750054805	0	Transcript
ENSG00000100519.11	ENST00000554952.5	PSMC6	-0.00409888265177765	0.3390695022240561	-0.11377514410138	0.909477762068038	0.982594055035114	-5.96396315545403	0	Transcript
ENSG00000105220.14	ENST00000589985.5	GPI	0.00379294178306985	4.64415591192703	0.113761644845856	0.9094884560205799	0.982594055035114	-6.71450130095889	0	Transcript
ENSG00000148400.9	ENST00000277541.6	NOTCH1	-0.0027497317977421103	5.64969338595268	-0.11375736614026499	0.9094918455646059	0.982594055035114	-6.87463797744029	0	Transcript
ENSG00000103061.12	ENST00000561933.1	SLC7A6OS	0.0300811219489966	-0.516202982478384	0.11375286994619999	0.909495407402419	0.982594055035114	-5.80563268789472	0	Transcript
ENSG00000105255.10	ENST00000601815.5	FSD1	-0.011599363786353997	-0.90428206343336	-0.1137408365254	0.9095049401612372	0.982594055035114	-5.72745423570868	0	Transcript
ENSG00000034677.12	ENST00000523167.1	RNF19A	0.0074661590905109	-0.35271309836184495	0.11373888181313699	0.909506488666499	0.982594055035114	-5.835040747585371	0	Transcript
ENSG00000105552.14	ENST00000545387.6	BCAT2	-0.0310958846279031	-3.31577708004488	-0.11372562095802599	0.9095169938043229	0.982594055035114	-5.03516333604646	0	Transcript
ENSG00000149177.12	ENST00000527026.1	PTPRJ	0.0084629774780573	-2.27251842058707	0.113724013488885	0.9095182672289291	0.982594055035114	-5.3128459095277805	0	Transcript
ENSG00000188976.10	ENST00000469563.1	NOC2L	0.00632222250803802	-0.757798491052526	0.113693627301242	0.9095423389753801	0.982594055035114	-5.7451949909146105	0	Transcript
ENSG00000013441.15	ENST00000409769.6	CLK1	0.00544168705732103	1.8147990454420502	0.113678858364724	0.909554038863976	0.982594055035114	-6.215521079149459	0	Transcript
ENSG00000253106.1	ENST00000518639.1	RP11-158K1.3	0.0027456168300619	1.87717086779183	0.11367651796311	0.909555892921973	0.982594055035114	-6.230479037669411	0	Transcript
ENSG00000099785.10	ENST00000215555.6	MARCH2	0.00472086839420015	3.58615275639141	0.113662655779857	0.9095668745053442	0.982594055035114	-6.53835555226622	0	Transcript
ENSG00000117614.9	ENST00000476231.1	SYF2	-0.0049211706941075	-0.481987098974881	-0.113636206171399	0.9095878278604008	0.982594055035114	-5.80767629001544	0	Transcript
ENSG00000151876.12	ENST00000281623.7	FBXO4	0.00517253571223893	0.890108272851275	0.11363258574819801	0.9095906959611851	0.982594055035114	-6.0651263624041105	0	Transcript
ENSG00000180881.19	ENST00000547320.1	CAPS2	-0.00556633946369615	-0.8450398010733579	-0.113630643068245	0.909592234953549	0.982594055035114	-5.729053192023259	0	Transcript
ENSG00000196628.14	ENST00000563686.5	TCF4	0.00293105656028013	2.70140860211858	0.11361497176042099	0.909604649786596	0.982594055035114	-6.37886668175293	0	Transcript
ENSG00000182871.14	ENST00000400337.6	COL18A1	0.0147057601080599	2.31821147819691	0.11361045116048699	0.909608231016614	0.982594055035114	-6.32847480241312	0	Transcript
ENSG00000253738.1	ENST00000522817.1	OTUD6B-AS1	-0.00501089334585875	3.13144869768763	-0.113608029686244	0.909610149315027	0.982594055035114	-6.4545830021333	0	Transcript
ENSG00000188529.14	ENST00000374452.9	SRSF10	0.00551588753133834	0.862045805759992	0.11357939316098599	0.9096328352875319	0.982594055035114	-6.06026331879964	0	Transcript
ENSG00000266717.1	ENST00000577385.1	RP11-855A2.3	-0.0058233252752953	-1.1038487879669299	-0.11357861571862901	0.90963345118158	0.982594055035114	-5.66818355887164	0	Transcript
ENSG00000005187.11	ENST00000614721.1	ACSM3	0.00412565054862392	0.424642616512262	0.113575785735462	0.909635693110043	0.982594055035114	-5.98347097132661	0	Transcript
ENSG00000222985.1	ENST00000411053.1	RNU2-14P	-0.0104063970943715	-2.51330834256388	-0.11357005199294999	0.909640235415083	0.982594055035114	-5.24106225461835	0	Transcript
ENSG00000125447.16	ENST00000580799.2	GGA3	-0.00766829566289302	0.23172442831167	-0.11349736091273599	0.909697821979772	0.9826043547643509	-5.95122502968044	0	Transcript
ENSG00000014919.12	ENST00000370483.9	COX15	0.00173899705510052	4.2215497112054	0.113495965710114	0.909698927277212	0.9826043547643509	-6.63999163575322	0	Transcript
ENSG00000021645.18	ENST00000554738.5	NRXN3	-0.0041850905610658	3.74512207594633	-0.113489089689562	0.909704374551582	0.9826043547643509	-6.575441879284919	0	Transcript
ENSG00000167037.18	ENST00000400359.4	SGSM1	0.036963975762248996	-4.16385764664188	0.11348823899384501	0.90970504848427	0.9826043547643509	-4.8847933502796606	0	Transcript
ENSG00000005249.12	ENST00000488792.1	PRKAR2B	-0.00858172968304112	-0.562834297805073	-0.113486874931437	0.9097061291131521	0.9826043547643509	-5.8057407168851505	0	Transcript
ENSG00000279765.3	ENST00000630790.1	RP11-437B10.1	0.00266099456558212	2.94485868752241	0.11348522723634501	0.909707434439945	0.9826043547643509	-6.424174839837621	0	Transcript
ENSG00000241484.9	ENST00000460809.5	ARHGAP8	0.007494142798149709	-0.724156669959124	0.113466069144834	0.9097226117624291	0.9826047521420649	-5.75318846503782	0	Transcript
ENSG00000160746.12	ENST00000350459.8	ANO10	0.0240609342647607	-0.30757999897884397	0.11346050005722699	0.909727023681924	0.9826047521420649	-5.8651666503509805	0	Transcript
ENSG00000277440.1	ENST00000616838.1	RP11-295D4.5	0.0057662388415642	-0.780180571200552	0.113419130721143	0.9097597972133431	0.9826297703006519	-5.74707265274487	0	Transcript
ENSG00000238227.7	ENST00000561457.2	C9orf69	-0.0120699875044365	3.38772536246731	-0.113404660735002	0.909771260632779	0.9826297807297859	-6.517226253638901	0	Transcript
ENSG00000115677.16	ENST00000479169.5	HDLBP	0.00672151244995769	-0.30858851932196996	0.113375992621908	0.9097939721549301	0.9826297807297859	-5.84256517342413	0	Transcript
ENSG00000230471.1	ENST00000428118.1	LA16c-2F2.8	0.011931641596626002	-2.04395681633037	0.11337117624909801	0.909797787800752	0.9826297807297859	-5.3847208552047094	0	Transcript
ENSG00000197530.12	ENST00000477990.1	MIB2	-0.00389151877322559	1.6585510996783102	-0.113370592150622	0.909798250537688	0.9826297807297859	-6.1996863305897705	0	Transcript
ENSG00000254505.9	ENST00000347519.10	CHMP4A	-0.0045871792021046	1.55033429997053	-0.11333916983222	0.9098231441033571	0.982639812139981	-6.173834318271671	0	Transcript
ENSG00000172992.11	ENST00000588295.1	DCAKD	0.0083747963924645	-0.182094222196681	0.113322887261296	0.9098360436081658	0.982639812139981	-5.868275832609	0	Transcript
ENSG00000104763.18	ENST00000636691.1	ASAH1	-0.0124740375898923	0.9583616652857969	-0.11332247340659199	0.909836371475665	0.982639812139981	-6.07718452581401	0	Transcript
ENSG00000243799.1	ENST00000466064.1	PEX5L-AS1	0.005073933749825729	-0.124013381820686	0.11329579685974199	0.909857505429386	0.982640578193635	-5.8840452254534	0	Transcript
ENSG00000167716.18	ENST00000464528.5	WDR81	-0.0128156337113897	0.0775441525180765	-0.11329201901235199	0.909860498357611	0.982640578193635	-5.92191401057868	0	Transcript
ENSG00000187720.14	ENST00000357769.4	THSD4	-0.0199054734119604	-0.837102009931898	-0.11328518327966901	0.9098659138409559	0.982640578193635	-5.74964137426962	0	Transcript
ENSG00000272189.1	ENST00000607749.1	RP3-325F22.5	-0.00385247578312665	0.935850881543225	-0.113260715270775	0.90988529820491	0.9826483376654491	-6.06981031519304	0	Transcript
ENSG00000243701.5	ENST00000463143.5	DUBR	0.00793148401451198	0.0980954339891603	0.113241937620131	0.909900174515838	0.9826483376654491	-5.919938543703481	0	Transcript
ENSG00000272084.1	ENST00000606379.1	RP5-1126H10.2	0.0050256979451833396	0.0236780368566668	0.11323107157587199	0.9099087829902449	0.9826483376654491	-5.908191369753441	0	Transcript
ENSG00000279068.1	ENST00000623407.1	CH17-140K24.5	-0.0217697541086076	-2.88155116770016	-0.11322696358330699	0.9099120374937322	0.9826483376654491	-5.131842173988571	0	Transcript
ENSG00000258388.7	ENST00000421600.2	PPT2-EGFL8	0.010068336593882	-1.24679401328827	0.113215456122819	0.909921154137173	0.9826483376654491	-5.6278801451157	0	Transcript
ENSG00000145216.15	ENST00000306932.10	FIP1L1	0.00824436943835725	1.61419960644022	0.11318936553594199	0.909941824126484	0.9826542281520079	-6.194034256426059	0	Transcript
ENSG00000187323.11	ENST00000580146.1	DCC	0.00973359255401928	-1.9605907587052398	0.11316662392166499	0.9099598409778822	0.9826542281520079	-5.457315904561749	0	Transcript
ENSG00000263961.6	ENST00000585172.2	C1orf186	-0.00391861121391321	0.23386679777930103	-0.11315697653988499	0.9099674840484742	0.9826542281520079	-5.94598658326432	0	Transcript
ENSG00000274653.1	ENST00000611264.1	RP11-347C12.11	-0.00743649239369533	-1.9345305685687801	-0.11315484263642	0.909969174619667	0.9826542281520079	-5.42458529997403	0	Transcript
ENSG00000119801.12	ENST00000492439.1	YPEL5	-0.0126787100413425	-2.35239395254024	-0.113147913176894	0.909974664441897	0.9826542281520079	-5.32065449567003	0	Transcript
ENSG00000003756.16	ENST00000469838.5	RBM5	0.00253302029168119	3.78434836573014	0.11311867449852801	0.909997828654798	0.982659950825399	-6.56681029506714	0	Transcript
ENSG00000185483.11	ENST00000545203.2	ROR1	-0.0064793306948053705	1.2978212533351499	-0.11311696086397098	0.909999186276538	0.982659950825399	-6.133361392745201	0	Transcript
ENSG00000163141.18	ENST00000368931.7	BNIPL	-0.0105152198757471	-0.6784944080510912	-0.11309145190727901	0.9100193957007049	0.9826713951525708	-5.762468062467929	0	Transcript
ENSG00000173818.16	ENST00000521847.5	ENDOV	-0.0025751960872758	1.97616470706823	-0.11307032125414901	0.9100361364661701	0.9826768103416801	-6.24910658210184	0	Transcript
ENSG00000130475.14	ENST00000596462.5	FCHO1	0.00767048195407523	-1.69289199388484	0.11306085858400698	0.910043633282065	0.9826768103416801	-5.523126000643231	0	Transcript
ENSG00000205639.9	ENST00000469562.1	MFSD2B	0.0130270933587396	-0.971952470238428	0.113010181882983	0.9100837821181691	0.9827043305061959	-5.70584797265947	0	Transcript
ENSG00000058673.15	ENST00000453771.5	ZC3H11A	0.0209449157113044	0.5850848531938311	0.113004425534401	0.9100883426248729	0.9827043305061959	-6.016543946161151	0	Transcript
ENSG00000141376.21	ENST00000592702.5	BCAS3	0.00711745954851037	-0.101058619803158	0.112924018757893	0.910152045756771	0.982762737336889	-5.88674414298933	0	Transcript
ENSG00000230444.1	ENST00000412727.1	TFAMP1	-0.009638337014571159	-2.5355601052291097	-0.112907771667585	0.910164917758935	0.9827643881664209	-5.27551765716633	0	Transcript
ENSG00000135842.16	ENST00000367511.3	FAM129A	-0.00552271605331421	2.11934058413207	-0.112894359393261	0.9101755438532511	0.9827643881664209	-6.287317068619389	0	Transcript
ENSG00000122644.12	ENST00000356797.7	ARL4A	0.0085707304743435	0.809510847925997	0.11287150564121401	0.9101936501503108	0.9827643881664209	-6.05962620393008	0	Transcript
ENSG00000171291.8	ENST00000304030.2	ZNF439	-0.003982531873130321	2.8560107322635697	-0.11283907642380099	0.910219342862804	0.9827643881664209	-6.406399426473839	0	Transcript
ENSG00000078018.19	ENST00000471619.5	MAP2	0.0037665359198610204	3.5382530160640298	0.112835277348724	0.910222352764107	0.9827643881664209	-6.52868030993819	0	Transcript
ENSG00000169131.10	ENST00000518048.1	ZNF354A	0.0108193929694756	-2.4128595472144196	0.11283180298264099	0.9102251054086559	0.9827643881664209	-5.258552089211911	0	Transcript
ENSG00000130724.8	ENST00000312547.6	CHMP2A	-0.00210874197391266	4.824473618174281	-0.112829737681329	0.910226741690511	0.9827643881664209	-6.7441873422026095	0	Transcript
ENSG00000250069.1	ENST00000508713.1	CTB-131B5.2	-0.00344463344164296	1.41454370644256	-0.112794223561127	0.910254878618365	0.9827643881664209	-6.15720442599564	0	Transcript
ENSG00000184792.15	ENST00000437268.6	OSBP2	-0.00855144551079944	1.3103067516211002	-0.11277423490173301	0.910270715170962	0.9827643881664209	-6.1360087925922695	0	Transcript
ENSG00000272447.1	ENST00000605920.1	RP11-182L21.6	0.0035397733342077795	1.05240727149744	0.112759412588652	0.9102824585699609	0.9827643881664209	-6.09132295556077	0	Transcript
ENSG00000186231.16	ENST00000369254.5	KLHL32	0.0192620101100707	-1.85184389051045	0.11275827763481	0.910283357770225	0.9827643881664209	-5.504949238426451	0	Transcript
ENSG00000125651.13	ENST00000394456.9	GTF2F1	-0.0017412184319864801	5.26879810608114	-0.11275393993243901	0.9102867944424309	0.9827643881664209	-6.812943300976309	0	Transcript
ENSG00000260658.5	ENST00000564290.1	RP11-368L12.1	-0.0149881885705676	-2.83356033153962	-0.11273430098726099	0.9103023539951021	0.9827643881664209	-5.2195712414230595	0	Transcript
ENSG00000170165.5	ENST00000442354.1	CR848007.2	-0.00528096864524269	0.511568199514726	-0.112715768726819	0.910317036774751	0.9827643881664209	-6.00626118247482	0	Transcript
ENSG00000087460.23	ENST00000480232.5	GNAS	-0.0268353829491677	-3.47230524532722	-0.112712973874429	0.9103192510891551	0.9827643881664209	-5.0367687300487	0	Transcript
ENSG00000090686.15	ENST00000400301.5	USP48	0.00798591244806237	1.6297180564571	0.11270250303445802	0.910327546965259	0.9827643881664209	-6.192545411410349	0	Transcript
ENSG00000156232.7	ENST00000286760.5	WHAMM	-0.0018969042583224102	3.3091351157284703	-0.11266221367289901	0.910359467662284	0.9827643881664209	-6.4828561560962	0	Transcript
ENSG00000112715.20	ENST00000480614.1	VEGFA	0.00978189327655458	2.8256147154295297	0.112659567889422	0.91036156388457	0.9827643881664209	-6.4067217551289595	0	Transcript
ENSG00000179532.12	ENST00000524401.2	DNHD1	-0.0174147052914319	-2.79113806188348	-0.11265594877232699	0.910364431268338	0.9827643881664209	-5.209460540234719	0	Transcript
ENSG00000198408.13	ENST00000479811.5	MGEA5	0.00708493522850775	0.36187747586102204	0.112644624800172	0.910373403125423	0.9827643881664209	-5.98289983265971	0	Transcript
ENSG00000100201.19	ENST00000431312.2	DDX17	0.0130579020663835	1.2572167340549198	0.112625352880348	0.910388672079353	0.9827643881664209	-6.14330232560961	0	Transcript
ENSG00000108953.16	ENST00000575977.1	YWHAE	0.0246795080037985	-0.33640961704832895	0.11262323601446099	0.910390349253554	0.9827643881664209	-5.870758571733281	0	Transcript
ENSG00000110619.16	ENST00000380525.8	CARS	-0.0193494000702168	0.6870579018865379	-0.11261822868305599	0.910394316519728	0.9827643881664209	-6.04951937280764	0	Transcript
ENSG00000124783.12	ENST00000462112.1	SSR1	0.00506539110862743	1.39376806933523	0.11260054634269699	0.910408326105869	0.9827643881664209	-6.15047831304827	0	Transcript
ENSG00000133316.15	ENST00000544831.5	WDR74	-0.0115784266430832	-1.7415351832833201	-0.112587741975806	0.910418470927539	0.9827643881664209	-5.48334993070961	0	Transcript
ENSG00000184792.15	ENST00000496575.1	OSBP2	-0.0167751123886817	-2.84384191289917	-0.112587000324697	0.9104190585336309	0.9827643881664209	-5.18729359848791	0	Transcript
ENSG00000153130.17	ENST00000510586.5	SCOC	-0.00811065814521944	0.0760808613994882	-0.11257113971547099	0.9104316248188171	0.9827643881664209	-5.91710696262197	0	Transcript
ENSG00000082397.17	ENST00000580989.5	EPB41L3	0.0122327930656937	-2.3796229417563195	0.11253666039985699	0.9104589426940469	0.9827643881664209	-5.30460270444233	0	Transcript
ENSG00000143194.12	ENST00000491055.5	MAEL	0.0108755558490355	-2.1294028625818	0.112527282446406	0.9104663728414171	0.9827643881664209	-5.37981382552756	0	Transcript
ENSG00000120071.12	ENST00000576248.1	KANSL1	-0.009889293694846429	0.593050387697702	-0.112522813955673	0.9104699132269358	0.9827643881664209	-6.01731999879094	0	Transcript
ENSG00000167393.17	ENST00000477110.6	PPP2R3B	0.00395865688086045	0.524140919569863	0.11250905104228201	0.910480817595391	0.9827643881664209	-6.00132376205425	0	Transcript
ENSG00000167393.17_PAR_Y	ENST00000477110.6_PAR_Y	PPP2R3B	0.00395865688086045	0.524140919569863	0.11250905104228201	0.910480817595391	0.9827643881664209	-6.00132376205425	0	Transcript
ENSG00000135486.17	ENST00000551679.1	HNRNPA1	0.00830805292437868	-1.55717749121616	0.11249637860253998	0.9104908579955799	0.9827643881664209	-5.547453654941481	0	Transcript
ENSG00000250942.1	ENST00000505915.1	ENPP7P11	0.00804800819960303	-1.79524475646474	0.112488377024134	0.9104971976700741	0.9827643881664209	-5.48538231165032	0	Transcript
ENSG00000006837.11	ENST00000523054.5	CDKL3	0.013607446104813998	-0.36889632538618794	0.11248204350149801	0.910502215743052	0.9827643881664209	-5.8369854978147995	0	Transcript
ENSG00000259207.7	ENST00000559488.5	ITGB3	-0.00803245099885687	0.45387157459312105	-0.11247359764829302	0.910508907428785	0.9827643881664209	-5.99602837703088	0	Transcript
ENSG00000155755.18	ENST00000466839.5	TMEM237	-0.00884652369754395	-1.74687547043771	-0.112473193971525	0.9105092272637801	0.9827643881664209	-5.49589400956707	0	Transcript
ENSG00000108771.12	ENST00000251642.7	DHX58	-0.00643112095406332	1.5714350731046	-0.11246046509474901	0.910519312419965	0.98276489861314	-6.1874803022943405	0	Transcript
ENSG00000189269.12	ENST00000614553.1	DRICH1	0.0110557669751885	-1.93953130722047	0.112436673271611	0.910538162845698	0.982765994560804	-5.4376153015263	0	Transcript
ENSG00000173818.16	ENST00000523999.5	ENDOV	0.00578137534811157	-0.720083897581195	0.1124349195915	0.9105395523005579	0.982765994560804	-5.75773791932438	0	Transcript
ENSG00000187531.13	ENST00000574992.5	SIRT7	-0.00528055045240749	0.12331346686934501	-0.112404672855084	0.91056351707638	0.9827759266819129	-5.925991207215411	0	Transcript
ENSG00000131097.6	ENST00000586911.1	HIGD1B	0.0136268285517503	-2.63765527437001	0.11239904110640402	0.9105679791732371	0.9827759266819129	-5.17112068671938	0	Transcript
ENSG00000140015.19	ENST00000394964.3	KCNH5	0.008995314839626541	-0.851379743869624	0.112383662460545	0.9105801638591121	0.982778702978143	-5.71855112227061	0	Transcript
ENSG00000080345.17	ENST00000243326.9	RIF1	0.00182181018300803	6.868066967260691	0.11235539536706801	0.91060256027195	0.9827925004989331	-7.08547780542051	0	Transcript
ENSG00000180953.11	ENST00000478497.5	ST20	0.007281959039147271	-0.75990082701382	0.11230994862934401	0.910638568506297	0.982814644622484	-5.74787787399647	0	Transcript
ENSG00000145216.15	ENST00000514543.5	FIP1L1	-0.0058214148936242705	1.88071262119037	-0.112305234915242	0.910642303273851	0.982814644622484	-6.236077649448191	0	Transcript
ENSG00000161265.14	ENST00000587987.5	U2AF1L4	0.016063486697762	-1.66104710840857	0.11224894052522401	0.910686906569425	0.9828524079481981	-5.531671359489089	0	Transcript
ENSG00000205133.11	ENST00000537541.1	TRIQK	-0.00727762216257101	2.49898317231396	-0.11222565560194399	0.9107053558139542	0.982860648166536	-6.36474912425938	0	Transcript
ENSG00000053900.10	ENST00000504256.5	ANAPC4	0.0040406349687309604	0.7438488301612671	0.11221010951445098	0.9107176734064492	0.982860648166536	-6.04107881108959	0	Transcript
ENSG00000113269.13	ENST00000522208.6	RNF130	-0.00249067076740311	5.95921710548792	-0.112202905592614	0.9107233812790669	0.982860648166536	-6.926387722245179	0	Transcript
ENSG00000164828.17	ENST00000459810.1	SUN1	0.0093373210916308	-1.90626497487187	0.11216568028491	0.9107528760251701	0.9828821043054459	-5.445624042748519	0	Transcript
ENSG00000173706.12	ENST00000477536.1	HEG1	0.00376588221034739	1.7222528219556001	0.112115911071046	0.910792309883421	0.9829043982335269	-6.20779367027017	0	Transcript
ENSG00000112787.12	ENST00000542061.2	FBRSL1	-0.00345756118400277	2.04644716073028	-0.11209632151542401	0.910807831421967	0.9829043982335269	-6.26210790269615	0	Transcript
ENSG00000145425.9	ENST00000512690.5	RPS3A	-0.0225560117254799	-2.92942151295779	-0.11208933164899901	0.9108133697631792	0.9829043982335269	-5.17100473361654	0	Transcript
ENSG00000114541.14	ENST00000460709.5	FRMD4B	0.00712508006009484	-0.553129072514991	0.11208077599647699	0.9108201487431291	0.9829043982335269	-5.78965371820464	0	Transcript
ENSG00000232081.1	ENST00000445391.1	LARGE-IT1	-0.0073506268778345	-1.58825801842493	-0.112078941964828	0.9108216019193771	0.9829043982335269	-5.55853788002691	0	Transcript
ENSG00000070269.13	ENST00000556422.5	TMEM260	-0.0205482293466331	1.18234716244207	-0.112058460134593	0.9108378305087571	0.982911536657158	-6.11546168531039	0	Transcript
ENSG00000187627.14	ENST00000559485.1	RGPD1	0.0335550861071691	-0.46197621295709496	0.112040050741523	0.910852417053522	0.9829169029708069	-5.82168126187459	0	Transcript
ENSG00000145241.10	ENST00000273853.10	CENPC	0.00215149907337103	4.80090483656534	0.111990404987642	0.910891753645259	0.982939896939535	-6.734046099904809	0	Transcript
ENSG00000076928.17	ENST00000600387.5	ARHGEF1	-0.00411546438977139	0.934505664773387	-0.111988891221078	0.9108929530748929	0.982939896939535	-6.07474227322608	0	Transcript
ENSG00000157916.19	ENST00000378512.5	RER1	-0.0163816616387607	-0.8048576123242029	-0.11195885595996	0.9109167514906421	0.9829420280306241	-5.761634749149049	0	Transcript
ENSG00000233878.1	ENST00000436670.1	AC073133.1	-0.005839053992590939	0.0390717839154077	-0.11192126032293999	0.9109465404774241	0.9829420280306241	-5.90971480548274	0	Transcript
ENSG00000196504.15	ENST00000354363.10	PRPF40A	-0.007371632178851141	0.0619116662168877	-0.111914992045599	0.9109515071731709	0.9829420280306241	-5.915953945605191	0	Transcript
ENSG00000185008.17	ENST00000487694.7	ROBO2	-0.017490705940893	1.60811374754353	-0.111912311312972	0.910953631263937	0.9829420280306241	-6.26164249906126	0	Transcript
ENSG00000137831.14	ENST00000559156.5	UACA	0.0137006558019436	-2.33702273192283	0.11189089603403699	0.9109705997811559	0.9829420280306241	-5.320321401773	0	Transcript
ENSG00000187686.4	ENST00000534728.1	KRT18P59	0.0062181155114413205	-1.09981797927069	0.11188371603744501	0.910976288901134	0.9829420280306241	-5.6631728686851295	0	Transcript
ENSG00000083093.9	ENST00000568219.5	PALB2	0.0424100022709541	-3.81523596774327	0.111882165725828	0.910977517301872	0.9829420280306241	-4.932353447642179	0	Transcript
ENSG00000153395.9	ENST00000475622.5	LPCAT1	0.013723847033865	-2.0961440270005802	0.111881665184957	0.910977913909134	0.9829420280306241	-5.4001389026347	0	Transcript
ENSG00000141380.13	ENST00000585121.5	SS18	0.0224967466669376	-1.6584297442797602	0.111877197765209	0.9109814537032092	0.9829420280306241	-5.54695633580273	0	Transcript
ENSG00000247572.7	ENST00000503483.6	CKMT2-AS1	-0.008048549217632109	-1.5734336815758	-0.11184963794370698	0.911003290976979	0.9829552167415309	-5.53672625099105	0	Transcript
ENSG00000115216.13	ENST00000419281.6	NRBP1	-0.0202090274786098	-2.5982791334783597	-0.111783197135752	0.911055936229397	0.9829792072375729	-5.23487317088233	0	Transcript
ENSG00000259737.6	ENST00000558875.1	RP11-475A13.1	0.00819795560605938	-2.04098000218007	0.11177954053424198	0.911058833597322	0.9829792072375729	-5.40135348939426	0	Transcript
ENSG00000148308.17	ENST00000485692.1	GTF3C5	0.0058007582146381706	-0.9241846390746831	0.11177428273786699	0.911062999700229	0.9829792072375729	-5.70969740201412	0	Transcript
ENSG00000241032.3	ENST00000478855.3	RN7SL709P	0.007592231204695821	-1.9798878157536	0.11177304212910401	0.911063982717693	0.9829792072375729	-5.4056828423180106	0	Transcript
ENSG00000283491.1	ENST00000637647.1	RP11-562I5.2	-0.00736816062502932	-1.17051762993384	-0.11174973845856	0.9110824478029759	0.982988756525021	-5.648681332061441	0	Transcript
ENSG00000175463.11	ENST00000530967.6	TBC1D10C	0.0132608001290471	-2.04345284096993	0.11171666697394	0.911108652675356	0.9829983941838671	-5.42103061657242	0	Transcript
ENSG00000238160.1	ENST00000422204.1	AC116366.5	-0.00933478274101007	-2.39889314567862	-0.11171419738949001	0.9111106095053839	0.9829983941838671	-5.28292733473925	0	Transcript
ENSG00000157680.15	ENST00000486153.1	DGKI	-0.007511954141041791	-1.44134655926603	-0.11169540176821198	0.9111255026506321	0.98300165368709	-5.59283945175464	0	Transcript
ENSG00000165643.10	ENST00000298466.9	SOHLH1	0.0174778501998642	-2.7368336703644704	0.11168147589936901	0.911136537155124	0.98300165368709	-5.19802884943322	0	Transcript
ENSG00000231028.8	ENST00000421378.2	LINC00271	-0.0059749723873778	-0.375453889228212	-0.11166725867882302	0.9111478025370491	0.98300165368709	-5.8287248950288	0	Transcript
ENSG00000130935.9	ENST00000581106.5	NOL11	-0.0220629300393337	-3.0633809888224	-0.11164701856042401	0.9111638403485942	0.98300165368709	-5.1154713953077104	0	Transcript
ENSG00000128699.13	ENST00000442547.5	ORMDL1	-0.0035364335379579202	1.10403541378688	-0.11164471685831501	0.911165664167533	0.98300165368709	-6.0965919643408	0	Transcript
ENSG00000136856.17	ENST00000485806.1	SLC2A8	0.00764101454048047	-1.7847029301388402	0.11162497270001599	0.911181309030568	0.98300165368709	-5.47812525583088	0	Transcript
ENSG00000225697.11	ENST00000395550.6	SLC26A6	0.0314032211409527	-3.48452520218673	0.111615288704616	0.9111889824410481	0.98300165368709	-4.99845246341053	0	Transcript
ENSG00000167085.11	ENST00000511832.5	PHB	-0.0145840000021696	-2.4529106549667206	-0.111613314110226	0.911190547072436	0.98300165368709	-5.3107687540587	0	Transcript
ENSG00000007923.15	ENST00000426784.1	DNAJC11	-0.00739590646260393	-0.21554240831961496	-0.11157703411098599	0.91121929472176	0.983022294447231	-5.86192004714936	0	Transcript
ENSG00000169085.11	ENST00000480005.1	C8orf46	-0.00625272758765028	-0.831018007356261	-0.111544775820389	0.9112448557361109	0.9830295515357479	-5.732203282564219	0	Transcript
ENSG00000149925.17	ENST00000566897.5	ALDOA	0.0140027022501178	1.5667654241253999	0.11154427650856698	0.911245251384479	0.9830295515357479	-6.18416858411003	0	Transcript
ENSG00000100412.15	ENST00000466237.1	ACO2	0.0045119853472866105	0.713287093695229	0.111513450425348	0.911269677625445	0.9830400847937879	-6.028073283450429	0	Transcript
ENSG00000260874.5	ENST00000566085.5	RP11-715J22.4	0.00782317802236839	-1.5905256016579599	0.111495265062377	0.911284087541617	0.9830400847937879	-5.5357866661659205	0	Transcript
ENSG00000223548.1	ENST00000424244.1	AC034228.3	-0.00516981857805156	0.18309149651020198	-0.11145502876247099	0.9113159705237142	0.9830400847937879	-5.93834038446785	0	Transcript
ENSG00000274775.2	ENST00000458525.1	RP1-274L7.4	0.003327919524013	0.5519113815740501	0.11143805564143	0.9113294199573241	0.9830400847937879	-6.003778039937731	0	Transcript
ENSG00000269481.1	ENST00000593957.1	CTD-2521M24.6	0.00697784193786595	-1.7194666093231201	0.11142869606733	0.911336836457528	0.9830400847937879	-5.50424343555007	0	Transcript
ENSG00000164828.17	ENST00000464442.5	SUN1	-0.0104223872137583	-1.98020815936854	-0.11141818033542099	0.911345169103182	0.9830400847937879	-5.40102028710983	0	Transcript
ENSG00000112182.14	ENST00000257749.8	BACH2	0.0102356614472841	2.44913179681831	0.11141800701282598	0.9113453064437529	0.9830400847937879	-6.33418272147347	0	Transcript
ENSG00000165804.15	ENST00000421093.6	ZNF219	0.0339614377143197	-2.30552249103157	0.111411501661114	0.911350461276885	0.9830400847937879	-5.36539463461588	0	Transcript
ENSG00000066032.18	ENST00000409971.6	CTNNA2	-0.00889428805709948	-1.1284314913064801	-0.111405049717643	0.9113555737930891	0.9830400847937879	-5.66438547846618	0	Transcript
ENSG00000155100.10	ENST00000285420.8	OTUD6B	0.009182443473380241	3.23059023186868	0.11140094082812199	0.9113588296766449	0.9830400847937879	-6.47987531746166	0	Transcript
ENSG00000027697.13	ENST00000478333.1	IFNGR1	0.00837630271878717	-1.6624279464797602	0.11139546028433699	0.911363172461197	0.9830400847937879	-5.51644504279009	0	Transcript
ENSG00000135638.13	ENST00000616281.1	EMX1	-0.00902464433448425	-1.6625031346628	-0.11138634599863302	0.9113703946298329	0.9830400847937879	-5.515468790166629	0	Transcript
ENSG00000117632.21	ENST00000513116.1	STMN1	-0.00545824771531906	0.00544294737239109	-0.111360650478085	0.9113907558242591	0.983050574339645	-5.904623106362241	0	Transcript
ENSG00000115289.13	ENST00000475863.5	PCGF1	0.00419767109437615	1.45389957478787	0.11134290385702	0.9114048183250609	0.983050574339645	-6.1662403311227205	0	Transcript
ENSG00000143847.15	ENST00000597023.1	PPFIA4	-0.0117124373948985	-2.45211154340865	-0.111336704389714	0.9114097308168628	0.983050574339645	-5.267612989324861	0	Transcript
ENSG00000101158.13	ENST00000460601.5	NELFCD	0.0380470288567447	-2.624211825037	0.11132553746902	0.911418579554477	0.983050574339645	-5.2053104889648205	0	Transcript
ENSG00000197912.13	ENST00000341316.6	SPG7	0.00512622114147676	0.9965125550390009	0.11129898474141901	0.911439620145749	0.98305877740354	-6.080725314316549	0	Transcript
ENSG00000078747.13	ENST00000483727.5	ITCH	-0.0059398305829304705	0.997855365216488	-0.111291671645795	0.911445415111489	0.98305877740354	-6.07844642870573	0	Transcript
ENSG00000179818.13	ENST00000601395.1	PCBP1-AS1	-0.00463230641035876	-0.42143928768083294	-0.11123654819551	0.9114890956039811	0.9830955189531679	-5.8213725676754295	0	Transcript
ENSG00000165458.13	ENST00000545355.5	INPPL1	-0.0076579141880061905	0.264127327761757	-0.11121707443887402	0.9115045269098059	0.983096997710591	-5.95261938092978	0	Transcript
ENSG00000259587.2	ENST00000560683.2	RP11-463I20.2	-0.00649665536617143	-1.10051683191784	-0.111210549189314	0.911509697625935	0.983096997710591	-5.68412066597446	0	Transcript
ENSG00000171189.17	ENST00000399909.5	GRIK1	-0.0318214789455139	-3.0174546280906203	-0.11117072301310099	0.911541256630984	0.983120664358666	-5.1875231632984695	0	Transcript
ENSG00000055609.17	ENST00000424877.5	KMT2C	-0.0069616608902731796	2.0360318508438198	-0.111134389904333	0.9115700477864309	0.9831413453420171	-6.27098514554618	0	Transcript
ENSG00000076685.18	ENST00000404739.7	NT5C2	-0.0228534731461275	2.58659229059763	-0.11111115776243699	0.911588457508343	0.9831508294824891	-6.37022791526579	0	Transcript
ENSG00000137692.11	ENST00000527260.5	DCUN1D5	-0.00395649780003464	1.4876365368902502	-0.111058290321185	0.911630351149548	0.9831654607294079	-6.168294506409509	0	Transcript
ENSG00000280406.1	ENST00000623479.1	RP11-379L18.2	-0.00762198490409015	-1.81758097983468	-0.11104961158509	0.9116372284466809	0.9831654607294079	-5.470104574644281	0	Transcript
ENSG00000116299.16	ENST00000464345.1	KIAA1324	0.00920010791221656	-2.28286782296589	0.111037489512039	0.9116468343609371	0.9831654607294079	-5.38267878089123	0	Transcript
ENSG00000138756.17	ENST00000389010.7	BMP2K	0.0140661731445082	1.33505082273847	0.111035486619791	0.911648421517379	0.9831654607294079	-6.16344913516397	0	Transcript
ENSG00000103423.13	ENST00000572139.5	DNAJA3	0.00741747360757266	-1.56052885860467	0.111033362742057	0.91165010454701	0.9831654607294079	-5.54618494597824	0	Transcript
ENSG00000067445.20	ENST00000445561.5	TRO	0.0108835047142963	1.83768860652068	0.11100062886049401	0.9116760439872191	0.983169084836565	-6.23313659997423	0	Transcript
ENSG00000152061.23	ENST00000367688.3	RABGAP1L	0.006789454358197979	0.934176894838424	0.11098967713685699	0.911684722526322	0.983169084836565	-6.07396300243477	0	Transcript
ENSG00000010256.10	ENST00000467690.5	UQCRC1	0.0151589392837743	-2.16801184731617	0.11098901132198802	0.9116852501422751	0.983169084836565	-5.35757912162075	0	Transcript
ENSG00000148737.16	ENST00000346198.5	TCF7L2	0.0145111582349647	-2.6044365583471296	0.11097383437233699	0.9116972769205821	0.983169084836565	-5.20517369998022	0	Transcript
ENSG00000143847.15	ENST00000601609.1	PPFIA4	0.00616190684902871	-0.0955820666805001	0.11094326728818599	0.9117214994744259	0.983169084836565	-5.89207319202744	0	Transcript
ENSG00000133226.16	ENST00000474843.1	SRRM1	-0.009001847143496059	-2.4685193498513303	-0.11091169541644699	0.91174651834775	0.983169084836565	-5.25570679702755	0	Transcript
ENSG00000103005.11	ENST00000624720.1	USB1	0.00574495382050691	-0.357828907152584	0.11091162996936801	0.911746570210848	0.983169084836565	-5.8346322009312495	0	Transcript
ENSG00000189350.12	ENST00000420297.5	FAM179A	-0.0118952879118059	-1.0586208194708	-0.110900157934569	0.9117556611534708	0.983169084836565	-5.67903144655679	0	Transcript
ENSG00000166569.8	ENST00000587244.5	CPLX4	0.00895669248513129	-2.46922512240987	0.11088745453255	0.9117657278989201	0.983169084836565	-5.24963621035494	0	Transcript
ENSG00000030419.16	ENST00000439848.5	IKZF2	-0.0120491049597026	-0.584483899625009	-0.11087767108789001	0.911773480748903	0.983169084836565	-5.783542113109079	0	Transcript
ENSG00000105053.10	ENST00000599538.5	VRK3	0.0192177008349031	-2.4310342004072996	0.11083912681630499	0.911804025078469	0.983169084836565	-5.35428022474536	0	Transcript
ENSG00000187147.17	ENST00000440132.2	RNF220	0.00458509804198419	1.4827087476281597	0.110832920830124	0.911808943011817	0.983169084836565	-6.177578524051679	0	Transcript
ENSG00000272602.5	ENST00000608255.2	ZNF595	0.00982060613709719	1.43796848398893	0.110820881923474	0.911818483252285	0.983169084836565	-6.164679061472549	0	Transcript
ENSG00000136021.18	ENST00000547202.1	SCYL2	0.00687865534823064	-1.12839048303772	0.11081447655788401	0.9118235591941801	0.983169084836565	-5.66137529399485	0	Transcript
ENSG00000085231.13	ENST00000618980.1	AK6	-0.0035878950491385797	1.2376764844648402	-0.11081184685597399	0.9118256431065831	0.983169084836565	-6.1226233718922405	0	Transcript
ENSG00000143153.12	ENST00000367816.5	ATP1B1	0.0027095179794293	7.625907898226299	0.110808398247345	0.911828375964134	0.983169084836565	-7.22922965390422	0	Transcript
ENSG00000256223.5	ENST00000538918.5	ZNF10	0.0126283611512374	-2.1629961788048	0.110808228509234	0.9118285104735029	0.983169084836565	-5.42719324874913	0	Transcript
ENSG00000069020.18	ENST00000452953.5	MAST4	0.00766157250701715	-1.27214711089207	0.110802884203547	0.9118327455825359	0.983169084836565	-5.6131908080101205	0	Transcript
ENSG00000111181.12	ENST00000538272.5	SLC6A12	0.0057912985432518795	-0.604020658822895	0.11078573914896699	0.9118463322429009	0.983169084836565	-5.780636035106361	0	Transcript
ENSG00000153898.12	ENST00000370608.7	MCOLN2	-0.0047677093977486	-0.0254768049176301	-0.110780440486186	0.9118505311925741	0.983169084836565	-5.89842791745281	0	Transcript
ENSG00000135749.18	ENST00000498302.1	PCNX2	0.00917327542719287	-0.300150446625765	0.11077429013633	0.911855405068683	0.983169084836565	-5.844061592537139	0	Transcript
ENSG00000273568.1	ENST00000621809.1	RP11-417L19.6	-0.00462587221089353	-0.19492588309177106	-0.110761811091956	0.9118652941612699	0.983169379076861	-5.87019421445853	0	Transcript
ENSG00000169045.17	ENST00000520415.1	HNRNPH1	-0.00538959224615262	0.8411495957526942	-0.11073715114321901	0.9118848361239259	0.9831739202041291	-6.05940391367009	0	Transcript
ENSG00000012061.15	ENST00000587888.5	ERCC1	0.0148046596740253	-2.05831575256842	0.110732226850739	0.911888738423109	0.9831739202041291	-5.4062653410280594	0	Transcript
ENSG00000117676.13	ENST00000531113.5	RPS6KA1	-0.0224566038739744	-2.99827455393658	-0.11071675739132801	0.911900997347088	0.983176769445672	-5.13603507707935	0	Transcript
ENSG00000166478.9	ENST00000396602.6	ZNF143	0.0037683928921392797	2.84751355855042	0.11070178037285902	0.9119128660514989	0.9831791979117499	-6.407983731982441	0	Transcript
ENSG00000166833.19	ENST00000525322.5	NAV2	0.00792299776817203	1.7677120781192401	0.11067958301955	0.911930456626631	0.9831868707935059	-6.22068906627685	0	Transcript
ENSG00000171055.14	ENST00000305852.11	FEZ2	-0.0344216116360628	-2.50077270162833	-0.110668530324401	0.9119392154917281	0.9831868707935059	-5.45423335653563	0	Transcript
ENSG00000264582.2	ENST00000477493.3	RN7SL326P	-0.006209088978230679	-1.7178997791064	-0.11060652171282301	0.911988355294972	0.9832271582816251	-5.49500768883466	0	Transcript
ENSG00000257621.7	ENST00000557660.5	PSMA3-AS1	-0.00247154032928973	1.9676378586308798	-0.11059120717033301	0.9120004916226969	0.9832271582816251	-6.25057306874185	0	Transcript
ENSG00000093010.12	ENST00000412786.5	COMT	0.007980347647506809	1.0888882866604699	0.11057773449566301	0.9120111683409999	0.9832271582816251	-6.099055179792059	0	Transcript
ENSG00000274918.1	ENST00000613153.1	RP11-54G14.1	0.0037261995619923298	0.45056928223092996	0.110572835647532	0.9120150505452429	0.9832271582816251	-5.9857453160424505	0	Transcript
ENSG00000008277.14	ENST00000398201.8	ADAM22	-0.008007745380805821	1.9044132854643898	-0.110550707306061	0.912032586681812	0.98322778671979	-6.247499496934191	0	Transcript
ENSG00000228037.1	ENST00000424215.1	RP3-395M20.9	0.00817333528242457	-1.62707378069618	0.11054782984294198	0.912034866999848	0.98322778671979	-5.52313110965505	0	Transcript
ENSG00000088682.13	ENST00000262507.10	COQ9	0.00362090440932872	3.3736916054292405	0.110494068855294	0.9120774713806701	0.9832633489538171	-6.50260583949623	0	Transcript
ENSG00000184672.11	ENST00000521695.5	RALYL	-0.007095630354208341	1.01636757884665	-0.11046277528122198	0.9121022709553701	0.983279716203585	-6.10367919353096	0	Transcript
ENSG00000130827.6	ENST00000369682.4	PLXNA3	0.0028457034505088	4.1579084564555195	0.110396976607979	0.9121544154589499	0.983293280247928	-6.62863669076031	0	Transcript
ENSG00000198836.8	ENST00000482865.1	OPA1	-0.00411431128954343	2.19456082435572	-0.11039030577922199	0.912159702016145	0.983293280247928	-6.2953271373539605	0	Transcript
ENSG00000151413.16	ENST00000281081.11	NUBPL	0.00270582644140959	2.66670132958234	0.11039015228328901	0.912159823660001	0.983293280247928	-6.380143682026299	0	Transcript
ENSG00000119408.16	ENST00000373603.5	NEK6	0.0502052451545225	-2.6622176724117796	0.110372742623156	0.9121736206395971	0.983293280247928	-5.2046898705769005	0	Transcript
ENSG00000120992.17	ENST00000520896.5	LYPLA1	-0.00937714984891758	-2.44691646760463	-0.11036185558872301	0.912182248517796	0.983293280247928	-5.26333355389771	0	Transcript
ENSG00000125534.9	ENST00000473620.1	PPDPF	0.0171395140878668	-2.14232252546009	0.11035102677986901	0.912190830263052	0.983293280247928	-5.391923099309841	0	Transcript
ENSG00000116698.20	ENST00000444547.6	SMG7	-0.00703145653768846	-0.9848382716088209	-0.110350157053751	0.912191519514559	0.983293280247928	-5.6970739228698095	0	Transcript
ENSG00000233325.3	ENST00000424756.1	MIPEPP3	0.00500116945800444	-0.443375187103317	0.11034485417889399	0.912195722005041	0.983293280247928	-5.81727788159454	0	Transcript
ENSG00000177600.8	ENST00000530398.1	RPLP2	-0.0131979278110714	2.00641335394899	-0.11033767710478	0.912201409788986	0.983293280247928	-6.36146864982551	0	Transcript
ENSG00000258972.1	ENST00000557330.1	NDUFB8P1	-0.00789867195443451	-2.08914663682156	-0.11032249387600901	0.912213442412627	0.9832958836658872	-5.3969470297095	0	Transcript
ENSG00000108654.12	ENST00000450599.6	DDX5	-0.0228007495368947	1.2585902791357702	-0.110264691820082	0.912259250402635	0.9833321845551228	-6.151312735627981	0	Transcript
ENSG00000230066.5	ENST00000427622.5	FAM197Y3	0.0215156570293751	-2.9594059305149596	0.110236559016471	0.9122815456876129	0.9833321845551228	-5.10625184325905	0	Transcript
ENSG00000115762.16	ENST00000482225.1	PLEKHB2	0.00912651878352339	-0.562736189803785	0.11022104223373501	0.912293842788621	0.9833321845551228	-5.81011167867296	0	Transcript
ENSG00000135404.11	ENST00000546939.5	CD63	-0.007427622972598629	3.37817972447984	-0.11021765742035301	0.9122965252670849	0.9833321845551228	-6.5065251025635895	0	Transcript
ENSG00000118785.13	ENST00000614857.4	SPP1	0.0243110738766364	-1.9803574645645499	0.110208812845962	0.91230353463324	0.9833321845551228	-5.54191847636196	0	Transcript
ENSG00000092199.17	ENST00000430246.6	HNRNPC	0.0020430087212128197	3.88135701106569	0.11019420853545099	0.912315108631933	0.9833321845551228	-6.5812718217030195	0	Transcript
ENSG00000127922.9	ENST00000444799.5	SHFM1	-0.00627874420395876	0.924429931794695	-0.110184586049853	0.912322734516408	0.9833321845551228	-6.06560443889326	0	Transcript
ENSG00000150527.16	ENST00000556593.1	CTAGE5	-0.00840459421348899	1.5970347454925902	-0.110182827121022	0.9123241284801992	0.9833321845551228	-6.18907135150255	0	Transcript
ENSG00000115947.13	ENST00000535373.5	ORC4	-0.026043714732793002	1.62906278643395	-0.110159206879342	0.912342847718408	0.9833321845551228	-6.24620746989005	0	Transcript
ENSG00000182473.21	ENST00000332065.9	EXOC7	0.00564973328104905	3.80830376629838	0.11014979724062199	0.912350304949047	0.9833321845551228	-6.57376988981609	0	Transcript
ENSG00000018236.14	ENST00000547849.5	CNTN1	0.0065080931301052	3.7264374378416	0.110118261210289	0.912375297617775	0.9833321845551228	-6.55896942258244	0	Transcript
ENSG00000260077.1	ENST00000567540.1	RP11-254F7.2	0.004242586391479029	0.22478952684980702	0.11011511885093499	0.91237778797867	0.9833321845551228	-5.945554880942559	0	Transcript
ENSG00000235532.1	ENST00000419499.1	LINC00402	0.00614448407933444	-0.6552558845481429	0.110109486460373	0.9123822517240329	0.9833321845551228	-5.77431925891286	0	Transcript
ENSG00000164038.14	ENST00000503103.5	SLC9B2	-0.00701116899401401	0.550105236718557	-0.110088384728726	0.9123989751551859	0.9833321845551228	-6.005844577051191	0	Transcript
ENSG00000185278.15	ENST00000367701.9	ZBTB37	-0.0017577080140634901	6.130324867722661	-0.11008771889776699	0.9123995028365991	0.9833321845551228	-6.9501400691263	0	Transcript
ENSG00000163812.13	ENST00000296127.7	ZDHHC3	-0.00586540872632025	1.4913556850436398	-0.110085825092519	0.912401003706989	0.9833321845551228	-6.1636699674185005	0	Transcript
ENSG00000231515.1	ENST00000448541.1	AC006003.3	0.006740007690729971	-1.4701253086923998	0.110043866361965	0.912434256740137	0.983357656965735	-5.59102380173002	0	Transcript
ENSG00000075856.11	ENST00000619503.4	SART3	0.00688987105528511	-1.6457570876100502	0.10999635894578601	0.912471907390223	0.983384596006432	-5.51694839983624	0	Transcript
ENSG00000169851.15	ENST00000621961.1	PCDH7	0.0174216748277308	-1.28690806402032	0.10997320072156301	0.9124902608530079	0.983384596006432	-5.63348172115257	0	Transcript
ENSG00000228852.6	ENST00000624135.3	RP11-57H12.5	0.00912394710842796	-2.19697821972257	0.109920811866481	0.9125317804832429	0.983384596006432	-5.34215637347107	0	Transcript
ENSG00000173272.14	ENST00000410036.2	MZT2A	-0.0057035692250496	1.5071460023802399	-0.10989669318337901	0.912550895293539	0.983384596006432	-6.17370488817058	0	Transcript
ENSG00000214783.9	ENST00000422304.1	POLR2J4	0.00623374369526462	0.402198692454655	0.109895928539405	0.9125515012986221	0.983384596006432	-5.977077123358169	0	Transcript
ENSG00000078061.12	ENST00000377045.8	ARAF	0.006460888698646671	2.24407804277077	0.10988639574596301	0.9125590563500601	0.983384596006432	-6.30306724268095	0	Transcript
ENSG00000184672.11	ENST00000522647.1	RALYL	0.00584386531035401	-1.18880908654912	0.109851688576686	0.9125865629869909	0.983384596006432	-5.66044251369696	0	Transcript
ENSG00000172932.14	ENST00000511455.6	ANKRD13D	0.00369943696908876	3.5645031857214904	0.109820793112222	0.912611048803955	0.983384596006432	-6.537156113710999	0	Transcript
ENSG00000228463.9	ENST00000424587.6	AP006222.2	-0.008756382049643841	1.22264817039226	-0.10981635987422801	0.912614562318548	0.983384596006432	-6.12066034114672	0	Transcript
ENSG00000256525.6	ENST00000539111.6	POLG2	0.00412869087445986	0.616808603285111	0.109815397877734	0.9126153247386409	0.983384596006432	-6.01449774859815	0	Transcript
ENSG00000230084.5	ENST00000434363.1	RP4-613B23.1	0.009853869691710359	-1.34191114604009	0.109811784657305	0.9126181883587959	0.983384596006432	-5.61499994293051	0	Transcript
ENSG00000217236.1	ENST00000394967.2	SP9	-0.0045353388718118	1.2386534659231598	-0.10980479753711	0.9126237259312429	0.983384596006432	-6.13042785313504	0	Transcript
ENSG00000196502.11	ENST00000350842.8	SULT1A1	-0.00829226908184112	0.16928224660565697	-0.10976271474500698	0.9126570783186311	0.983384596006432	-5.944911691506681	0	Transcript
ENSG00000168575.9	ENST00000524237.1	SLC20A2	0.00557942437457172	-0.364752885310947	0.109758440861619	0.9126604655600891	0.983384596006432	-5.837221217395131	0	Transcript
ENSG00000235934.1	ENST00000451730.1	AC007405.8	-0.007916619914313609	-1.87607736902406	-0.109752366845496	0.9126652794890309	0.983384596006432	-5.453721811268541	0	Transcript
ENSG00000106829.18	ENST00000462803.5	TLE4	-0.0159767049826316	-0.071313518798788	-0.10974688134576499	0.912669626995226	0.983384596006432	-5.89937452335412	0	Transcript
ENSG00000153495.10	ENST00000283547.1	TEX29	-0.00878479720218397	-0.8974775750054449	-0.10974636779535601	0.912670034007245	0.983384596006432	-5.7110809235004005	0	Transcript
ENSG00000221878.11	ENST00000599226.2	PSG7	0.008221991403371109	-1.2874278380952902	0.10974185337007301	0.912673611895268	0.983384596006432	-5.62783365108916	0	Transcript
ENSG00000105426.15	ENST00000586065.1	PTPRS	-0.0202082162827938	-2.1226739288271	-0.10972087349390801	0.91269023942773	0.983384596006432	-5.38563734090515	0	Transcript
ENSG00000273455.1	ENST00000608883.1	RP11-305O4.3	-0.00763216749403764	-2.13349072036008	-0.10968707885432699	0.9127170233398579	0.983384596006432	-5.366080881611429	0	Transcript
ENSG00000151116.16	ENST00000490736.2	UEVLD	0.00688323458667725	-1.5548373435967902	0.109684974864411	0.912718690858524	0.983384596006432	-5.54184640962582	0	Transcript
ENSG00000249835.2	ENST00000512090.1	VCAN-AS1	0.0095155976568469	-1.7453803698022698	0.10968151169561499	0.912721435596192	0.983384596006432	-5.50063460392145	0	Transcript
ENSG00000126215.13	ENST00000554913.5	XRCC3	0.00933576378229327	1.3453191203379598	0.109668808403486	0.9127315036111991	0.983384596006432	-6.14316704387899	0	Transcript
ENSG00000173486.12	ENST00000309366.8	FKBP2	-0.00267673255435452	3.5847192987806804	-0.10965736860291699	0.9127405702559341	0.983384596006432	-6.539983476078559	0	Transcript
ENSG00000279261.1	ENST00000624397.1	AL360294.1	0.00665492035538153	-1.6065677396741298	0.10965734798929101	0.9127405865933291	0.983384596006432	-5.531427786099219	0	Transcript
ENSG00000265814.2	ENST00000578594.2	RN7SL376P	0.00614977411743514	-1.23638037465631	0.10964851594995301	0.912747586457697	0.983384596006432	-5.63277538960876	0	Transcript
ENSG00000116580.18	ENST00000497369.5	GON4L	0.00927669222267724	-0.117220840483635	0.10963464032750901	0.9127585836456241	0.983384596006432	-5.87685454349882	0	Transcript
ENSG00000196696.12	ENST00000531894.5	PDXDC2P	0.0023580818558916103	3.96204541704319	0.10961825964782901	0.9127715662496909	0.983384596006432	-6.596484743336131	0	Transcript
ENSG00000188013.6	ENST00000418141.2	MEIS3P2	0.006233923363148161	-0.8390052089250809	0.109606659794524	0.91278075979582	0.983384596006432	-5.737286718781531	0	Transcript
ENSG00000109016.17	ENST00000582161.5	DHRS7B	-0.0060225295081771605	0.0517970284337493	-0.10960126032529902	0.9127850391875041	0.983384596006432	-5.9171298746611	0	Transcript
ENSG00000158019.20	ENST00000342045.6	BRE	-0.0315288064813882	-2.4196918154828597	-0.109559787633997	0.9128179087789209	0.983384596006432	-5.36347303959451	0	Transcript
ENSG00000276411.1	ENST00000617634.1	RP11-494G9.1	-0.00269057599964043	1.35056153365206	-0.10955973557081901	0.912817950042202	0.983384596006432	-6.14508039242042	0	Transcript
ENSG00000159713.10	ENST00000290942.9	TPPP3	0.0140773773883208	-0.693065293433677	0.109545629084426	0.9128291303116209	0.983384596006432	-5.782143691145941	0	Transcript
ENSG00000153113.23	ENST00000511049.5	CAST	-0.0161575936133849	0.9563575463384109	-0.109544599008621	0.9128299467115591	0.983384596006432	-6.079346964988541	0	Transcript
ENSG00000149313.10	ENST00000533423.5	AASDHPPT	0.0104700783337796	-1.17657892504728	0.109541066726122	0.912832746268558	0.983384596006432	-5.6522985401202	0	Transcript
ENSG00000123124.13	ENST00000520798.5	WWP1	-0.00354583109595994	0.491488238361	-0.10953246137570402	0.912839566556876	0.983384596006432	-5.990837698321309	0	Transcript
ENSG00000234173.1	ENST00000422842.1	RP11-257I14.1	-0.008237494833171991	-1.9278714736965001	-0.10952924093401499	0.912842118963695	0.983384596006432	-5.42514520759253	0	Transcript
ENSG00000257017.8	ENST00000565807.6	HP	0.0149199057311985	-2.27695255806638	0.109509793094991	0.9128575326440309	0.983384596006432	-5.34493247089502	0	Transcript
ENSG00000247556.6	ENST00000557993.5	OIP5-AS1	0.0033730200057635	1.23582640702133	0.109503439144621	0.9128625685710808	0.983384596006432	-6.12081504245041	0	Transcript
ENSG00000143398.19	ENST00000481713.1	PIP5K1A	-0.00978762327420425	-0.5181777154409191	-0.10949628362785499	0.9128682397968649	0.983384596006432	-5.801141050193159	0	Transcript
ENSG00000131558.14	ENST00000468932.1	EXOC4	0.007546104045663259	-1.52913650684874	0.109488662243444	0.9128742802588271	0.983384596006432	-5.56247713492207	0	Transcript
ENSG00000103226.17	ENST00000570732.1	NOMO3	0.0053474794756249895	-0.11163085436958502	0.109469068283113	0.9128898098191359	0.983384596006432	-5.88265247244914	0	Transcript
ENSG00000250722.5	ENST00000512980.5	SEPP1	0.00447110086546061	2.66200754186907	0.10945446918272801	0.9129013806313409	0.983384596006432	-6.3733566986174	0	Transcript
ENSG00000135124.14	ENST00000397924.2	P2RX4	-0.00994199116640735	-1.3610005257604298	-0.10945008849219501	0.912904852639817	0.983384596006432	-5.596588186086941	0	Transcript
ENSG00000093183.13	ENST00000451653.5	SEC22C	-0.00169984878941115	5.02230119673332	-0.10943492671137299	0.912916869441181	0.983384596006432	-6.77207891567348	0	Transcript
ENSG00000160633.12	ENST00000586281.1	SAFB	-0.00840080833599385	-2.2621890447964104	-0.10941909677118801	0.912929415828211	0.983384596006432	-5.32438517310824	0	Transcript
ENSG00000231889.7	ENST00000440001.2	TRAF3IP2-AS1	0.00453511891074025	0.278682787144449	0.10941739267729199	0.9129307664487359	0.983384596006432	-5.95616911983266	0	Transcript
ENSG00000173230.15	ENST00000489400.1	GOLGB1	-0.0222516001539673	-1.52997950912113	-0.109389693649157	0.9129527200138159	0.983384596006432	-5.55028221108019	0	Transcript
ENSG00000146007.10	ENST00000274712.7	ZMAT2	-0.00177370881109755	5.80827507241051	-0.109381485906809	0.912959225280347	0.983384596006432	-6.91751042491506	0	Transcript
ENSG00000256762.1	ENST00000537309.1	STH	0.00443361843630348	0.144405793034911	0.10935497425716599	0.912980237839966	0.983384596006432	-5.933761905056679	0	Transcript
ENSG00000127952.16	ENST00000474328.5	STYXL1	0.0157879784011696	-1.6234714937458101	0.109352489015375	0.912982207591944	0.983384596006432	-5.53441978050702	0	Transcript
ENSG00000151445.15	ENST00000448935.6	VIPAS39	-0.0304801699916745	-3.58465901284073	-0.109346521090343	0.912986937649851	0.983384596006432	-4.97558938672824	0	Transcript
ENSG00000149357.9	ENST00000539797.5	LAMTOR1	0.0158689850722705	-2.42327049157768	0.10933254486619501	0.912998014937427	0.983384596006432	-5.27223237060589	0	Transcript
ENSG00000167528.12	ENST00000448928.7	ZNF641	-0.0117138531212949	-0.7515950510352092	-0.10932245817145402	0.913006009469035	0.983384596006432	-5.748736290059531	0	Transcript
ENSG00000107669.17	ENST00000423243.5	ATE1	0.00258283710188849	4.84276397325551	0.109319674131466	0.9130082160502749	0.983384596006432	-6.74015100245703	0	Transcript
ENSG00000184304.14	ENST00000415220.6	PRKD1	-0.00624689591966902	2.15702518825749	-0.10931788630028999	0.9130096330542471	0.983384596006432	-6.28236638963211	0	Transcript
ENSG00000123552.17	ENST00000496090.6	USP45	-0.011841185366651002	-0.745797430031008	-0.10931653414540599	0.913010704748933	0.983384596006432	-5.74155219693337	0	Transcript
ENSG00000165861.13	ENST00000556143.5	ZFYVE1	-0.0027629010451522	4.30767433233548	-0.109306118566893	0.913018959962499	0.983384596006432	-6.655467514718981	0	Transcript
ENSG00000071994.10	ENST00000537445.5	PDCD2	0.00671499894258815	0.5123855260511659	0.109290399173331	0.9130314189091321	0.983384596006432	-6.004952438092589	0	Transcript
ENSG00000106404.13	ENST00000611078.4	CLDN15	-0.0254525282101953	-3.44461463662769	-0.109272165223265	0.9130458708809909	0.983384596006432	-4.986591752457179	0	Transcript
ENSG00000145687.16	ENST00000505980.5	SSBP2	-0.00689892951183069	1.83245888764316	-0.10927204126481699	0.91304596912881	0.983384596006432	-6.26101601162994	0	Transcript
ENSG00000106682.14	ENST00000265753.12	EIF4H	0.007083941744052941	2.31868632462831	0.10923970302713999	0.9130716000316171	0.983384869475679	-6.327402508503259	0	Transcript
ENSG00000149294.16	ENST00000531817.5	NCAM1	0.00391601429580942	1.2996756027993899	0.10923945197827199	0.9130717990103209	0.983384869475679	-6.1380381868215	0	Transcript
ENSG00000131323.14	ENST00000351691.9	TRAF3	0.0292451967579573	-1.25157527275445	0.10923390918572501	0.9130761921710471	0.983384869475679	-5.64913078171217	0	Transcript
ENSG00000227036.6	ENST00000577773.1	LINC00511	0.00863427328525138	-1.56132117456319	0.10922317971465699	0.9130846962477399	0.983384869475679	-5.548432222129611	0	Transcript
ENSG00000138111.14	ENST00000469294.1	MFSD13A	0.012210260521636998	-1.9015430942629201	0.10916363082773801	0.9131318943105909	0.983416157747587	-5.425298161134401	0	Transcript
ENSG00000182841.12	ENST00000437211.5	RRP7BP	0.004213687961939779	1.00487459421712	0.109162254727737	0.913132985002195	0.983416157747587	-6.08649338462183	0	Transcript
ENSG00000109046.14	ENST00000584354.1	WSB1	0.011553191729426	0.0737811535633906	0.10913526544508999	0.9131543766377058	0.983428836802188	-5.9338281771009	0	Transcript
ENSG00000188895.11	ENST00000581246.5	MSL1	-0.00791416436251437	-1.85367610426032	-0.10911286399176	0.913172132019567	0.983437599538769	-5.452967921653451	0	Transcript
ENSG00000138326.18	ENST00000482069.5	RPS24	0.0138487940102654	-2.23512196256292	0.109077882895952	0.9131998581074409	0.983439786451916	-5.33941111356814	0	Transcript
ENSG00000116580.18	ENST00000271883.9	GON4L	0.006272850163511871	3.4774156828355802	0.10906928474407698	0.9132066730363929	0.983439786451916	-6.51908219314394	0	Transcript
ENSG00000280230.1	ENST00000623890.1	AL590235.1	0.0060285580244891605	-1.23641199220747	0.109062934029953	0.91321170664147	0.983439786451916	-5.6433094626037095	0	Transcript
ENSG00000120690.14	ENST00000625359.1	ELF1	0.0318128602332196	-4.09439481946667	0.109061758920485	0.913212638038995	0.983439786451916	-4.9166628203786304	0	Transcript
ENSG00000185917.13	ENST00000442559.5	SETD4	0.0140282844877703	-1.7894713382549798	0.109027452842138	0.9132398292576179	0.983446435498643	-5.50422287743405	0	Transcript
ENSG00000149016.15	ENST00000476907.5	TUT1	0.0198252593973956	-1.4349534835528899	0.10898908934151501	0.9132702365360451	0.983446435498643	-5.5767364757694295	0	Transcript
ENSG00000143458.11	ENST00000462520.5	GABPB2	-0.006163402586369921	-0.20357376712335198	-0.108984113851293	0.91327418016664	0.983446435498643	-5.863532204006949	0	Transcript
ENSG00000106128.18	ENST00000473133.1	GHRHR	-0.00858659878889898	-1.9887194262820402	-0.10898042794956801	0.913277101655989	0.983446435498643	-5.40185698143732	0	Transcript
ENSG00000279536.1	ENST00000623150.1	RP11-445N20.2	-0.004682095127081311	0.968923595999365	-0.10897478458336302	0.9132815746571429	0.983446435498643	-6.0758385612209596	0	Transcript
ENSG00000131127.13	ENST00000505939.5	ZNF141	0.00463807960586129	1.13284773204957	0.10897147676724901	0.9132841964739791	0.983446435498643	-6.10746645109238	0	Transcript
ENSG00000266049.1	ENST00000581172.1	RP11-703M24.5	0.0053399749094603394	-0.0631169659948381	0.108960349868821	0.9132930158011809	0.983446435498643	-5.891840165939669	0	Transcript
ENSG00000147099.19	ENST00000373568.6	HDAC8	-0.0234559166465555	-2.39897092132519	-0.10894702078975302	0.913303580620067	0.983446435498643	-5.30739459935501	0	Transcript
ENSG00000141425.17	ENST00000591994.1	RPRD1A	0.00636819421926463	-0.0318168769215644	0.108944747553072	0.91330538242154	0.983446435498643	-5.89953571630478	0	Transcript
ENSG00000120008.15	ENST00000603658.1	WDR11	0.00795883134231405	-1.3823134107944097	0.108925443534486	0.913320683094095	0.983451349772672	-5.5928123661798095	0	Transcript
ENSG00000136250.11	ENST00000617537.4	AOAH	0.007977595316704791	1.13874980918678	0.10890437389937199	0.9133373832592458	0.983451349772672	-6.114961162073281	0	Transcript
ENSG00000079277.19	ENST00000496619.5	MKNK1	0.0209379188471362	-2.53951819614612	0.10890193380674199	0.91333931732227	0.983451349772672	-5.2679653303412195	0	Transcript
ENSG00000093144.18	ENST00000531967.5	ECHDC1	-0.0114604171783161	-0.0779318412402111	-0.108880106228812	0.913356618291423	0.983451349772672	-5.89744006180822	0	Transcript
ENSG00000131126.18	ENST00000602198.5	TEX101	-0.0133070590318511	-2.04656571327044	-0.10887143335705	0.9133634925922329	0.983451349772672	-5.42313550671629	0	Transcript
ENSG00000141655.15	ENST00000586569.2	TNFRSF11A	0.00516032050230678	0.8850331541553509	0.10886617570911501	0.913367659917881	0.983451349772672	-6.06283573299788	0	Transcript
ENSG00000100038.19	ENST00000444502.5	TOP3B	-0.0066214598476790395	1.3474801529570002	-0.108840399010994	0.9133880911218101	0.9834616383205681	-6.140240982950231	0	Transcript
ENSG00000151692.14	ENST00000433456.1	RNF144A	-0.00588131366451095	-0.503631065221528	-0.10882377138590099	0.9134012705904759	0.9834616383205681	-5.804646488553161	0	Transcript
ENSG00000267462.1	ENST00000585691.1	RP11-866E20.3	0.0037964284641521205	1.8017098622038001	0.10881115536483801	0.913411270378097	0.9834616383205681	-6.2261011473020895	0	Transcript
ENSG00000159423.16	ENST00000375341.7	ALDH4A1	0.00407504307261478	5.24692777585629	0.10879243769293198	0.9134261065188121	0.9834616383205681	-6.804512690677591	0	Transcript
ENSG00000213654.9	ENST00000619085.1	GPSM3	-0.0219863824606007	-1.7904665581589099	-0.10878437227043598	0.913432499403487	0.9834616383205681	-5.509183333469861	0	Transcript
ENSG00000255283.3	ENST00000532369.1	RP11-72M10.4	-0.00670753547113201	-1.3449834366330702	-0.10878130628417998	0.9134349295934059	0.9834616383205681	-5.60689098952886	0	Transcript
ENSG00000134376.14	ENST00000538660.5	CRB1	-0.00620521474039799	1.9964492553812099	-0.108727461411343	0.9134776087388229	0.9834956689876441	-6.25642624143422	0	Transcript
ENSG00000187522.14	ENST00000493178.1	HSPA14	0.003934339907723221	0.22857686024605497	0.108717157588218	0.913485775902756	0.9834956689876441	-5.94790722282525	0	Transcript
ENSG00000104870.12	ENST00000221466.9	FCGRT	-0.009120833112313721	0.646155060193852	-0.108685066768412	0.9135112122469631	0.983512697983886	-6.03738607586923	0	Transcript
ENSG00000167397.14	ENST00000420057.2	VKORC1	0.007338372352298559	0.752610531113078	0.108661094959539	0.913530213227559	0.9835222265701609	-6.03893998516783	0	Transcript
ENSG00000128641.18	ENST00000304164.8	MYO1B	0.0152659205930311	1.79019995048904	0.10859957357610699	0.913578977676777	0.9835222265701609	-6.24431308522675	0	Transcript
ENSG00000115524.15	ENST00000482158.1	SF3B1	0.0127780587053181	-1.45549680458098	0.10859865447424699	0.913579706198242	0.9835222265701609	-5.580395127203669	0	Transcript
ENSG00000146373.16	ENST00000359704.2	RNF217	0.0153449002290508	-1.4145527667506	0.10858739245166801	0.9135886329896941	0.9835222265701609	-5.58202368399693	0	Transcript
ENSG00000169764.14	ENST00000491621.5	UGP2	-0.0116178398142346	-0.827616134519407	-0.108569741824286	0.913602623701976	0.9835222265701609	-5.74702649955472	0	Transcript
ENSG00000084731.14	ENST00000496378.1	KIF3C	-0.00682710477710346	-1.49684806445747	-0.10856120416479201	0.913609391059602	0.9835222265701609	-5.57816002315899	0	Transcript
ENSG00000187954.12	ENST00000528663.1	CYHR1	-0.0337427603531958	-4.08697596224183	-0.108534976298771	0.9136301805611129	0.9835222265701609	-5.0272912816337305	0	Transcript
ENSG00000225855.6	ENST00000450199.1	RUSC1-AS1	-0.00523607034430863	-0.209427028996355	-0.108511480333753	0.9136488046734	0.9835222265701609	-5.86066211305883	0	Transcript
ENSG00000248727.5	ENST00000506836.5	CTC-236F12.4	0.008826062332169891	-1.74057613583556	0.10849871256204	0.9136589250869691	0.9835222265701609	-5.504719416633391	0	Transcript
ENSG00000278200.1	ENST00000617888.1	RP13-766D20.4	-0.008025662427291129	-2.1519538398488702	-0.108479477798315	0.913674171608212	0.9835222265701609	-5.375651172607	0	Transcript
ENSG00000115421.12	ENST00000483370.1	PAPOLG	-0.012819704354946997	-1.5707924343962698	-0.108475514446416	0.913677313180732	0.9835222265701609	-5.54243833983757	0	Transcript
ENSG00000196914.8	ENST00000530747.5	ARHGEF12	-0.00969201808864833	-2.2537974090019803	-0.108473751696553	0.91367871043447	0.9835222265701609	-5.32543194782439	0	Transcript
ENSG00000136531.14	ENST00000375437.6	SCN2A	0.00453505798188861	7.243563253134449	0.10846115795039199	0.913688692947022	0.9835222265701609	-7.192462284609589	0	Transcript
ENSG00000196388.8	ENST00000576820.5	INCA1	-0.0045099837663679	0.785419755567273	-0.10844998719616901	0.913697547527456	0.9835222265701609	-6.048903374149179	0	Transcript
ENSG00000078295.16	ENST00000382531.7	ADCY2	-0.007051416535574709	0.603500021167417	-0.10841889525974902	0.9137221928359941	0.9835222265701609	-6.01796132047407	0	Transcript
ENSG00000149294.16	ENST00000621518.4	NCAM1	0.0202098216681867	2.25685369492838	0.1084013435204	0.913736105419938	0.9835222265701609	-6.32289321742193	0	Transcript
ENSG00000119242.8	ENST00000545891.5	CCDC92	0.00534679763107198	2.7435140549138497	0.10838808436072199	0.9137466154598409	0.9835222265701609	-6.39935283991902	0	Transcript
ENSG00000115109.13	ENST00000495030.1	EPB41L5	-0.0103413139778824	-2.56345505542121	-0.10837488084113	0.913757081410978	0.9835222265701609	-5.2241803434638205	0	Transcript
ENSG00000100600.14	ENST00000557694.1	LGMN	0.008000464767614141	-0.525773934320134	0.108364728756742	0.913765128610305	0.9835222265701609	-5.80330927997263	0	Transcript
ENSG00000093183.13	ENST00000454141.5	SEC22C	-0.0104067530923884	-2.22107485242126	-0.10834739099535301	0.913778871662945	0.9835222265701609	-5.33044800516104	0	Transcript
ENSG00000174915.11	ENST00000525727.5	PTDSS2	-0.00666269757590758	-1.5760186387959798	-0.108326915153199	0.9137951021986089	0.9835222265701609	-5.5315810898175295	0	Transcript
ENSG00000197256.10	ENST00000587317.1	KANK2	0.0204134135657764	-2.79044591030254	0.10832622760168699	0.9137956471990091	0.9835222265701609	-5.13828693619657	0	Transcript
ENSG00000004799.7	ENST00000473796.1	PDK4	-0.0198016946629536	0.34288909997261197	-0.108319545471322	0.9138009439151309	0.9835222265701609	-5.97538101639866	0	Transcript
ENSG00000105568.17	ENST00000473455.2	PPP2R1A	0.0107835005453335	-1.61148947848183	0.108313390791413	0.9138058225411451	0.9835222265701609	-5.534016831792741	0	Transcript
ENSG00000058453.16	ENST00000445545.6	CROCC	-0.0225886037257981	-2.79068203597748	-0.10830720820172801	0.913810723293666	0.9835222265701609	-5.1719130692711	0	Transcript
ENSG00000256977.11	ENST00000638162.1	LIMS3	0.00650952668840502	-1.23651329571948	0.10829164707544	0.913823058144077	0.9835222265701609	-5.62723992163424	0	Transcript
ENSG00000172785.18	ENST00000483817.3	CBWD1	-0.007151630694599721	-0.7368726607359279	-0.108287876554235	0.9138260469292719	0.9835222265701609	-5.755107410468709	0	Transcript
ENSG00000148344.10	ENST00000340607.4	PTGES	-0.0161941381685027	-0.897045816179402	-0.10828722169678999	0.913826566016316	0.9835222265701609	-5.7351447200101	0	Transcript
ENSG00000103353.15	ENST00000565634.5	UBFD1	-0.0081174202804244	-1.68856069685778	-0.108271253236501	0.9138392237762429	0.9835222265701609	-5.51040421880643	0	Transcript
ENSG00000162971.10	ENST00000452512.6	TYW5	0.0246524132769958	-1.4460856409389697	0.108258726253407	0.9138491535870721	0.9835222265701609	-5.58913636250506	0	Transcript
ENSG00000163611.11	ENST00000460832.1	SPICE1	0.0068010870391676	-1.4422682553368702	0.10823271702434199	0.913869770463665	0.9835222265701609	-5.57727207451318	0	Transcript
ENSG00000136068.14	ENST00000477629.1	FLNB	-0.00409349561632944	0.332979439530337	-0.108232161599342	0.9138702107360458	0.9835222265701609	-5.96874396768278	0	Transcript
ENSG00000140009.18	ENST00000557772.5	ESR2	0.0036599916257274295	0.508769655578233	0.10822026466668098	0.9138796411621151	0.9835222265701609	-5.99779873597265	0	Transcript
ENSG00000070540.12	ENST00000586815.1	WIPI1	0.00766599516857548	-0.39068579699281103	0.108220137764464	0.9138797417546619	0.9835222265701609	-5.8259422437706	0	Transcript
ENSG00000122547.10	ENST00000242108.8	EEPD1	0.0031484195966558397	3.18439183479208	0.108218333453949	0.91388117199137	0.9835222265701609	-6.46652120805702	0	Transcript
ENSG00000143248.12	ENST00000313961.9	RGS5	-0.0045633953424964796	6.9583317856504	-0.108213645341875	0.9138848881545709	0.9835222265701609	-7.10017437647321	0	Transcript
ENSG00000198598.6	ENST00000534865.1	MMP17	-0.0071214090170505905	-0.23477323295125802	-0.10821300013718901	0.913885399594266	0.9835222265701609	-5.869684835260871	0	Transcript
ENSG00000073008.14	ENST00000187830.2	PVR	-0.0222674282226988	0.6405456815192939	-0.10821097829428399	0.9138870022653071	0.9835222265701609	-6.057175113080809	0	Transcript
ENSG00000224078.12	ENST00000553149.1	SNHG14	-0.0045605588046588605	0.74731623939184	-0.108200600112761	0.9138952288303609	0.9835222265701609	-6.04964104636346	0	Transcript
ENSG00000170266.15	ENST00000498537.5	GLB1	0.00867137921315091	-2.2405560379355403	0.10818193113750302	0.913910027355623	0.983527799954384	-5.31562339871976	0	Transcript
ENSG00000205336.11	ENST00000567702.5	ADGRG1	0.0210502048662242	-2.48621717423009	0.108160089992765	0.9139273404345579	0.9835310779984179	-5.3448262653895995	0	Transcript
ENSG00000071859.14	ENST00000478509.1	FAM50A	-0.008853507996814341	-1.4136806550849097	-0.10814540369647199	0.9139389820180771	0.9835310779984179	-5.57207928689912	0	Transcript
ENSG00000136169.16	ENST00000317257.12	SETDB2	-0.0364371063325547	-3.4030949720641397	-0.108107606995148	0.913968942921655	0.9835310779984179	-5.09499677798465	0	Transcript
ENSG00000151148.13	ENST00000340074.9	UBE3B	0.0245080976489193	-2.47806131236527	0.10810748098097699	0.9139690428114879	0.9835310779984179	-5.44921221372332	0	Transcript
ENSG00000113302.4	ENST00000231228.2	IL12B	0.00450198453208592	-0.47975173618410205	0.10810282740463302	0.913972731643317	0.9835310779984179	-5.81106976892742	0	Transcript
ENSG00000086504.15	ENST00000389675.6	MRPL28	-0.0121386438417303	1.0028410852301801	-0.10809791990802099	0.9139766217565849	0.9835310779984179	-6.131151513119381	0	Transcript
ENSG00000235241.1	ENST00000453917.1	RP11-108M9.5	0.0109486441649055	-2.4102885903409104	0.108074477327891	0.9139952044351519	0.9835310779984179	-5.258850499674691	0	Transcript
ENSG00000145700.9	ENST00000504022.1	ANKRD31	-0.0181236572116225	-2.6315432092117	-0.10807212057218302	0.9139970726124069	0.9835310779984179	-5.23521800957501	0	Transcript
ENSG00000119397.16	ENST00000373847.5	CNTRL	0.00536756344316411	1.30602277330174	0.10806683166835099	0.914001265076609	0.9835310779984179	-6.140587864553959	0	Transcript
ENSG00000172890.11	ENST00000527538.5	NADSYN1	0.00992031588291274	-2.26673801348287	0.108052181162396	0.914012878407093	0.9835310779984179	-5.3140340670792305	0	Transcript
ENSG00000164347.17	ENST00000506263.1	GFM2	0.00624201181692737	-1.48138485182243	0.10804459686009402	0.9140188904257549	0.9835310779984179	-5.5639120091364	0	Transcript
ENSG00000283041.1	ENST00000634247.1	RP11-371A22.1	0.0074092296528982205	-0.655047257054159	0.10800197556564	0.9140526760930758	0.983543025206565	-5.771858500438009	0	Transcript
ENSG00000256967.1	ENST00000544657.1	RP11-273B20.1	-0.009031139600163279	-2.37700271708523	-0.108001661178217	0.9140529253068492	0.983543025206565	-5.27498975489513	0	Transcript
ENSG00000214135.8	ENST00000437008.5	AC024560.3	0.005942269088085379	0.909681194493479	0.10798321549838699	0.914067547145351	0.983543025206565	-6.0688863700588795	0	Transcript
ENSG00000108312.14	ENST00000537550.1	UBTF	-0.0059782368693647	-0.24472531502532396	-0.10798204796222599	0.9140684726489631	0.983543025206565	-5.85776148984473	0	Transcript
ENSG00000061273.17	ENST00000445237.2	HDAC7	-0.00895884529453225	-2.49599032562593	-0.10796051013405901	0.914085545663864	0.9835510447718281	-5.235428940481901	0	Transcript
ENSG00000123595.7	ENST00000243325.6	RAB9A	0.0105422143793628	-2.4406124354905803	0.107890033171446	0.914141412960005	0.9836008061633101	-5.23848889074244	0	Transcript
ENSG00000179796.11	ENST00000417744.5	LRRC3B	-0.0126568459022111	0.6684755997265339	-0.10784136619072199	0.914179991667806	0.983601027021615	-6.027336842945241	0	Transcript
ENSG00000168890.13	ENST00000409668.1	TMEM150A	0.0107425274728606	-0.306542797179045	0.107833547753995	0.914186189424534	0.983601027021615	-5.8449909247687195	0	Transcript
ENSG00000275830.1	ENST00000617298.1	RP11-403A3.3	-0.0126014347221292	-1.4886533590381297	-0.107832725434865	0.9141868412858299	0.983601027021615	-5.58612377500217	0	Transcript
ENSG00000281376.1	ENST00000629058.1	ABALON	-0.00348939426765815	0.686801811839193	-0.10782304673369	0.9141945137016191	0.983601027021615	-6.02485612216908	0	Transcript
ENSG00000130305.16	ENST00000252594.10	NSUN5	0.0205786518223171	-1.05311966355774	0.10782243774292599	0.914194996455748	0.983601027021615	-5.68027173349303	0	Transcript
ENSG00000164405.10	ENST00000378667.1	UQCRQ	0.00253244526412856	4.05875848710957	0.107805708046452	0.914208258294991	0.983601027021615	-6.62138312269755	0	Transcript
ENSG00000278356.1	ENST00000619883.1	RP11-372B4.3	0.00697681687640548	-1.97765319371209	0.10778923437806501	0.9142213172010079	0.983601027021615	-5.41879663273108	0	Transcript
ENSG00000141556.20	ENST00000571316.5	TBCD	-0.005274739959559779	0.740969240202609	-0.107779405311864	0.914229108849545	0.983601027021615	-6.042219887798639	0	Transcript
ENSG00000263382.1	ENST00000584560.1	RP11-552O4.1	0.00903797733844243	-2.70326406302993	0.107778409210834	0.9142298984742678	0.983601027021615	-5.24923076252818	0	Transcript
ENSG00000172661.17	ENST00000336378.8	FAM21C	0.0277977942979631	1.31345353792073	0.10776022653361199	0.9142443121792091	0.983601027021615	-6.181786152350639	0	Transcript
ENSG00000032219.18	ENST00000417477.2	ARID4A	-0.00304068908900627	3.2167999667679	-0.10775627729871198	0.9142474428059009	0.983601027021615	-6.476530143624769	0	Transcript
ENSG00000122735.15	ENST00000485580.1	DNAI1	0.00865317687337884	-1.68309331329628	0.10769944862973402	0.9142924920208899	0.983629534807949	-5.504842654439419	0	Transcript
ENSG00000108298.9	ENST00000579374.5	RPL19	0.025490472643141002	-2.0217295844624	0.107686472617644	0.9143027784022599	0.983629534807949	-5.436944835430441	0	Transcript
ENSG00000068885.14	ENST00000326448.11	IFT80	-0.0144892357600825	1.6929832958714	-0.10768644209471302	0.914302802598502	0.983629534807949	-6.21739343601171	0	Transcript
ENSG00000108654.12	ENST00000583212.1	DDX5	-0.00772883158161955	-1.08856589141622	-0.107642854725569	0.9143373554078941	0.9836556724819459	-5.671145254501011	0	Transcript
ENSG00000156011.16	ENST00000518963.5	PSD3	0.0091028568940385	-1.08413934472766	0.107631520984271	0.914346339977765	0.9836556724819459	-5.66846016454832	0	Transcript
ENSG00000260871.1	ENST00000562820.1	CTD-2373J6.1	0.0074441880502712	-1.4905561038636599	0.107593572536387	0.914376422840884	0.983667091208637	-5.55985689218242	0	Transcript
ENSG00000154556.17	ENST00000494140.1	SORBS2	-0.00890059856638044	-1.5297524139954901	-0.107589329231667	0.9143797866423761	0.983667091208637	-5.56546409157419	0	Transcript
ENSG00000198668.10	ENST00000556721.1	CALM1	0.0055977954494554295	-0.38237685158119605	0.107581721773111	0.9143858173185792	0.983667091208637	-5.83703790694424	0	Transcript
ENSG00000257957.1	ENST00000552666.1	QRSL1P3	0.00465517858099582	-0.0795969347328079	0.10754246115035901	0.914416940551136	0.983672024307095	-5.890815178116231	0	Transcript
ENSG00000144504.15	ENST00000464991.5	ANKMY1	0.0079755430246108	-2.03271630038897	0.107521312369675	0.914433705964349	0.983672024307095	-5.406362734546749	0	Transcript
ENSG00000109118.13	ENST00000589176.1	PHF12	-0.00923928732915152	-0.355876633808168	-0.1075191969111	0.914435382967962	0.983672024307095	-5.84313338631629	0	Transcript
ENSG00000176953.11	ENST00000568148.1	NFATC2IP	0.00663467467116054	-0.34967652077588995	0.10751795549867699	0.91443636708248	0.983672024307095	-5.83755828925131	0	Transcript
ENSG00000196663.15	ENST00000558678.1	TECPR2	0.0025420405875041198	4.31599753740654	0.10749712018163901	0.9144528840449341	0.983672024307095	-6.65739194906875	0	Transcript
ENSG00000233420.1	ENST00000444032.1	AC002127.4	0.00562769352179012	-1.02424599755843	0.10749620565583301	0.9144536090257959	0.983672024307095	-5.6910752956826105	0	Transcript
ENSG00000160633.12	ENST00000589863.5	SAFB	0.0285620843656349	-3.04967297953882	0.107490981088415	0.9144577507488821	0.983672024307095	-5.1437296592231	0	Transcript
ENSG00000185591.9	ENST00000426431.2	SP1	0.0018416916978463102	5.27329696647244	0.10747158334852	0.914473128131795	0.9836782161994241	-6.81161913499727	0	Transcript
ENSG00000240233.3	ENST00000459853.3	RN7SL587P	-0.00655318891840996	-1.47922894909223	-0.107423582355838	0.914511180622904	0.983705582945539	-5.5722828699188	0	Transcript
ENSG00000156172.5	ENST00000286688.5	C8orf37	0.00292200072441879	2.97068577066962	0.10738618927228	0.914540823895765	0.983705582945539	-6.4285033308997095	0	Transcript
ENSG00000108100.17	ENST00000490012.6	CCNY	-0.00395343090059421	0.135406871007983	-0.10737690950356099	0.9145481804275429	0.983705582945539	-5.930619200480889	0	Transcript
ENSG00000179796.11	ENST00000414619.1	LRRC3B	-0.007350135250142959	-1.1768495965429298	-0.107355474542426	0.91456517300982	0.983705582945539	-5.6496884068830395	0	Transcript
ENSG00000143486.15	ENST00000620382.4	EIF2D	-0.00498979050333737	-0.0198604048854753	-0.107349498154155	0.914569910803307	0.983705582945539	-5.899855340219441	0	Transcript
ENSG00000131061.13	ENST00000342427.6	ZNF341	-0.0187504666613225	-0.212095763001055	-0.10733727236720098	0.914579602829312	0.983705582945539	-5.8724346983208795	0	Transcript
ENSG00000054611.13	ENST00000355704.7	TBC1D22A	-0.0240847167923019	-2.007134609612	-0.10731923818139	0.914593899502657	0.983705582945539	-5.43766326364999	0	Transcript
ENSG00000106100.10	ENST00000434755.5	NOD1	-0.0234522746048694	-1.6026590036440802	-0.10730707569784802	0.914603541376075	0.983705582945539	-5.53073672736992	0	Transcript
ENSG00000186106.11	ENST00000521345.1	ANKRD46	0.00990657724084447	-1.4303908332711799	0.107296188125054	0.914612172567929	0.983705582945539	-5.60122090507292	0	Transcript
ENSG00000203875.10	ENST00000435947.5	SNHG5	0.00658584631125655	0.306357366148334	0.10729180567780001	0.9146156467834251	0.983705582945539	-5.95914169480558	0	Transcript
ENSG00000225764.1	ENST00000412203.1	P3H2-AS1	0.0037660741721052796	0.467684172434491	0.107273858538827	0.914629874519572	0.983705582945539	-5.9893390915759195	0	Transcript
ENSG00000141458.12	ENST00000587163.1	NPC1	0.00871141880639855	-1.8326538768428897	0.10727207767363198	0.9146312863160171	0.983705582945539	-5.45250843275635	0	Transcript
ENSG00000177663.13	ENST00000477874.1	IL17RA	0.00895849733400771	-0.889025897448431	0.10723846497060001	0.91465793313077	0.983705582945539	-5.72453580314736	0	Transcript
ENSG00000176204.13	ENST00000491242.1	LRRTM4	0.0145821198811741	-1.9565725257203201	0.10721453705266301	0.9146769022915849	0.983705582945539	-5.468262699280761	0	Transcript
ENSG00000179151.11	ENST00000563009.5	EDC3	-0.007258839864863309	0.17327699617821998	-0.10720875734564	0.9146814842350429	0.983705582945539	-5.934166859924179	0	Transcript
ENSG00000161526.14	ENST00000580322.5	SAP30BP	0.007218354812352459	0.717032922713525	0.10719508814276801	0.9146923206978409	0.983705582945539	-6.04463424928962	0	Transcript
ENSG00000128050.8	ENST00000399688.7	PAICS	0.00842379502464015	3.1735945511360697	0.10719292759603	0.914694033504688	0.983705582945539	-6.468857215560959	0	Transcript
ENSG00000274712.1	ENST00000614046.1	RP11-147L13.15	-0.00277305995194137	3.03342013877545	-0.10718052592439098	0.9147038651294089	0.983705582945539	-6.43859394502658	0	Transcript
ENSG00000254182.1	ENST00000520706.1	RP11-68L18.2	0.00847832433759592	-2.4794553237702597	0.107168107442726	0.9147137100936771	0.983705582945539	-5.26442136945371	0	Transcript
ENSG00000204681.10	ENST00000467259.1	GABBR1	-0.00318742036537242	1.6418417331706296	-0.107159353877666	0.9147206496403621	0.983705582945539	-6.19134597658293	0	Transcript
ENSG00000184988.8	ENST00000586685.1	TMEM106A	-0.0108346453481529	-2.24661730071981	-0.107158848441229	0.914721050334418	0.983705582945539	-5.3267330848248395	0	Transcript
ENSG00000029153.14	ENST00000546179.5	ARNTL2	-0.0308309300193214	-3.49687229755692	-0.10715486155684	0.914724211011308	0.983705582945539	-5.00498160837908	0	Transcript
ENSG00000197497.10	ENST00000600412.1	ZNF665	-0.0248420829284916	-2.6211448994519304	-0.10714111305268599	0.914735110404544	0.983705582945539	-5.24756773420311	0	Transcript
ENSG00000255559.1	ENST00000527067.1	ZNF252P-AS1	0.00325851643645465	0.9128681788442929	0.1071409109877	0.9147352705956	0.983705582945539	-6.06566486383456	0	Transcript
ENSG00000139343.10	ENST00000266735.9	SNRPF	-0.00228289118920865	2.72393174576253	-0.10713607361674302	0.914739105519128	0.983705582945539	-6.394589998582259	0	Transcript
ENSG00000178694.9	ENST00000461625.1	NSUN3	-0.0131473151123059	-2.48300903360084	-0.10710578118027801	0.914763120505278	0.983717777042572	-5.25403329457873	0	Transcript
ENSG00000237088.1	ENST00000444895.1	RP11-73E6.2	0.0048727932701883294	-0.577637998743002	0.107092536301931	0.9147736206944609	0.983717777042572	-5.794963415774679	0	Transcript
ENSG00000117228.9	ENST00000495131.1	GBP1	0.0116652941089816	-2.29461298503135	0.107064673569798	0.9147957095801831	0.983717777042572	-5.32880957267403	0	Transcript
ENSG00000243943.9	ENST00000379717.5	ZNF512	-0.007568070339970391	3.3903434288051004	-0.10706155739477699	0.9147981800108659	0.983717777042572	-6.50586449483767	0	Transcript
ENSG00000111716.12	ENST00000470985.3	LDHB	0.0245008514282808	-2.53637154949006	0.10704666054359699	0.9148099898975308	0.983717777042572	-5.2366766326228	0	Transcript
ENSG00000206418.3	ENST00000580987.1	RAB12	0.00628898044523804	-1.45049928799391	0.107031646816816	0.914821892459635	0.983717777042572	-5.5751393472223	0	Transcript
ENSG00000116213.15	ENST00000378322.7	WRAP73	-0.00585910070059508	0.38513931584503097	-0.10701959895111199	0.9148314437642572	0.983717777042572	-5.97314859860092	0	Transcript
ENSG00000196935.8	ENST00000537556.1	SRGAP1	-0.0036957354596003703	2.1641660951441004	-0.10701957703251401	0.9148314611408891	0.983717777042572	-6.29124781668333	0	Transcript
ENSG00000138767.12	ENST00000505983.1	CNOT6L	-0.0194773251234547	-1.9135732992020602	-0.107012541556789	0.9148370387296858	0.983717777042572	-5.45073964571042	0	Transcript
ENSG00000094975.13	ENST00000610051.5	SUCO	0.0148825057505572	0.506050606620142	0.10695305159835199	0.9148842013840229	0.98375814429187	-6.017907229609599	0	Transcript
ENSG00000122257.18	ENST00000613729.1	RBBP6	-0.00295430665990798	1.8710217733776298	-0.106933215207815	0.914899927412995	0.983764707822894	-6.23188510884605	0	Transcript
ENSG00000177082.12	ENST00000434634.6	WDR73	-0.00795696375442839	0.8841941781627249	-0.106909492692922	0.9149187343540551	0.983774583994246	-6.065456731532531	0	Transcript
ENSG00000126767.17	ENST00000343894.8	ELK1	-0.0237993722013837	-3.07082431244281	-0.106881589734951	0.914940855564234	0.9837880236180179	-5.28520795499567	0	Transcript
ENSG00000198794.11	ENST00000567920.5	SCAMP5	0.0059049445742446706	0.75013105073061	0.10685434329328099	0.914962456358121	0.983796371021055	-6.05243767670269	0	Transcript
ENSG00000131503.20	ENST00000511151.5	ANKHD1	0.011039359356363002	-0.479989156380646	0.10683627056464501	0.914976784329413	0.983796371021055	-5.815110346510191	0	Transcript
ENSG00000101247.17	ENST00000479682.5	NDUFAF5	-0.00604560731617589	-0.956228997062588	-0.106835385779102	0.9149774857837959	0.983796371021055	-5.704221744087019	0	Transcript
ENSG00000094975.13	ENST00000608151.5	SUCO	0.017782733273564	1.38789220036832	0.10682250211715599	0.914987699906178	0.983797007320513	-6.15140471878438	0	Transcript
ENSG00000137941.16	ENST00000474957.5	TTLL7	-0.00568124465720738	2.3346247271754597	-0.10680835059695501	0.9149989191984179	0.9837986475691239	-6.317644568483269	0	Transcript
ENSG00000258210.1	ENST00000550231.1	RP11-478C19.2	-0.007277622414043791	-0.627055913097054	-0.10679138506561199	0.9150123694545451	0.9837986475691239	-5.77383158823465	0	Transcript
ENSG00000106268.15	ENST00000356714.5	NUDT1	-0.0036377742460728204	1.9579559185033202	-0.106783945239109	0.9150182677491949	0.9837986475691239	-6.261866487597491	0	Transcript
ENSG00000153827.13	ENST00000470302.5	TRIP12	0.0111759678391965	-0.6799752894475721	0.106772029155937	0.915027714830041	0.9837986475691239	-5.77461152736371	0	Transcript
ENSG00000168385.17	ENST00000481500.1	SEPT2	-0.00628151526702845	-0.319499971185336	-0.106728726237958	0.91506204552161	0.9838121304635941	-5.83928308946488	0	Transcript
ENSG00000150756.13	ENST00000510052.5	FAM173B	0.0166327800796012	-1.34547340743995	0.10670296859599498	0.9150824663378242	0.9838121304635941	-5.61349226744928	0	Transcript
ENSG00000128513.14	ENST00000446993.5	POT1	-0.0074445798798244405	0.10644454579998501	-0.106662538523711	0.9151145196600909	0.9838121304635941	-5.9262066590703	0	Transcript
ENSG00000091157.13	ENST00000585754.1	WDR7	-0.00483217522072092	1.3725276118839198	-0.106657632827069	0.915118408949617	0.9838121304635941	-6.15033173255586	0	Transcript
ENSG00000213722.8	ENST00000375789.6	DDAH2	0.00600281950003848	1.20661833654857	0.10665455136541302	0.9151208519668961	0.9838121304635941	-6.12158807533178	0	Transcript
ENSG00000278023.4	ENST00000615378.1	RDM1	-0.0138854452188544	-2.43616691636835	-0.10665431537445	0.915121039063205	0.9838121304635941	-5.27899159688221	0	Transcript
ENSG00000129990.14	ENST00000589172.5	SYT5	-0.0045924924864230105	2.17262771384449	-0.10664224680728199	0.9151306071662809	0.9838121304635941	-6.30940444396778	0	Transcript
ENSG00000146733.13	ENST00000413218.5	PSPH	0.00986734660633817	-2.2792686365014503	0.10663462538425	0.915136649527144	0.9838121304635941	-5.298519396709191	0	Transcript
ENSG00000136868.10	ENST00000496650.1	SLC31A1	0.00443984279862106	-0.413185488889162	0.10662372974881802	0.9151452877336841	0.9838121304635941	-5.82237159383716	0	Transcript
ENSG00000198369.9	ENST00000356388.8	SPRED2	-0.00333374884103999	4.095148167625791	-0.10662283510130802	0.915145997022728	0.9838121304635941	-6.616340383586401	0	Transcript
ENSG00000151689.12	ENST00000487628.1	INPP1	0.004937265930700371	0.403317651463454	0.10660540333511999	0.915159817184023	0.9838121304635941	-5.97674216595967	0	Transcript
ENSG00000120705.12	ENST00000499810.6	ETF1	-0.0131689837041004	1.0828858911135402	-0.106593619566767	0.915169159543934	0.9838121304635941	-6.08781853091753	0	Transcript
ENSG00000224074.3	ENST00000432505.1	LINC00691	-0.00451229397407604	-0.42276788311550795	-0.106592179951619	0.915170300894641	0.9838121304635941	-5.82399182400458	0	Transcript
ENSG00000123297.17	ENST00000550559.5	TSFM	-0.00405605106292107	1.07631880212987	-0.106584594080879	0.9151763151013729	0.9838121304635941	-6.09755270304168	0	Transcript
ENSG00000164828.17	ENST00000497943.1	SUN1	-0.007427941738333509	-0.32793529618683903	-0.10657415366736699	0.915184592445907	0.9838121304635941	-5.84423220190225	0	Transcript
ENSG00000162384.13	ENST00000483739.5	C1orf123	-0.00291591800173336	1.9754734976630801	-0.106559103210974	0.9151965247302439	0.9838146077904358	-6.25236415953269	0	Transcript
ENSG00000273257.1	ENST00000609511.1	RP11-177J6.1	-0.0068435514254715	-1.31140424427307	-0.10652906803776101	0.9152203372367009	0.9838146077904358	-5.61499995815114	0	Transcript
ENSG00000169738.7	ENST00000580750.5	DCXR	0.018108237186367	-1.8600794571118102	0.10652667917152801	0.9152222311825341	0.9838146077904358	-5.4537806648141505	0	Transcript
ENSG00000186470.13	ENST00000508906.6	BTN3A2	0.0190672075571938	1.83178676034134	0.106518537190674	0.9152286863281421	0.9838146077904358	-6.23830890970765	0	Transcript
ENSG00000110888.17	ENST00000614865.1	CAPRIN2	-0.00911779049637231	-1.6368172336679199	-0.106510561688563	0.9152350094911	0.9838146077904358	-5.5417995613594195	0	Transcript
ENSG00000173137.11	ENST00000308860.10	ADCK5	0.008129982884647509	0.0443510554797409	0.106492323590983	0.9152494690978872	0.983819807286307	-5.91973274233428	0	Transcript
ENSG00000181523.12	ENST00000326317.10	SGSH	-0.0163002767348472	0.903446279942947	-0.106461553870534	0.91527386414352	0.9838356863608392	-6.075748062984481	0	Transcript
ENSG00000110711.9	ENST00000528641.6	AIP	-0.0166064510811866	-1.89484680833891	-0.10643207697522801	0.9152972342784409	0.9838439653226009	-5.45770260286906	0	Transcript
ENSG00000225891.1	ENST00000423060.1	RP3-476K8.3	-0.00514224483187901	-0.5218804941017501	-0.106427564703584	0.915300811744361	0.9838439653226009	-5.79885509800063	0	Transcript
ENSG00000214837.8	ENST00000627498.2	LINC01347	-0.004198240412959679	0.672641599640124	-0.106404933251821	0.915318754672234	0.983852789373433	-6.026097922427731	0	Transcript
ENSG00000214026.10	ENST00000462288.5	MRPL23	-0.027181667681860002	-2.35581351965958	-0.106391382892625	0.915329497844592	0.983852789373433	-5.34097592969833	0	Transcript
ENSG00000187555.14	ENST00000569448.1	USP7	-0.0077413550156704095	-1.51469488494082	-0.106380798297106	0.915337889672346	0.983852789373433	-5.55152454707613	0	Transcript
ENSG00000085224.21	ENST00000624766.1	ATRX	0.0146063677591052	-0.754324805079428	0.106311744405149	0.9153926381818059	0.983901292238872	-5.7841607146223994	0	Transcript
ENSG00000110756.17	ENST00000399287.7	HPS5	0.00487976444992184	-0.11212630312663699	0.10628398405713602	0.9154146477380541	0.983904593872703	-5.882001001506669	0	Transcript
ENSG00000140262.17	ENST00000561346.5	TCF12	0.007233341476732041	0.8314510927240699	0.10628359437345698	0.9154149566959141	0.983904593872703	-6.05323672266145	0	Transcript
ENSG00000163939.18	ENST00000446103.5	PBRM1	0.0123305905462574	1.29434787517895	0.106265366882721	0.9154294082432141	0.9839097832136071	-6.141021784341019	0	Transcript
ENSG00000140955.10	ENST00000564430.1	ADAD2	-0.0249609499992311	-3.2521876484295698	-0.10624759166118301	0.915443501238856	0.9839145870756879	-5.10150171413548	0	Transcript
ENSG00000153037.13	ENST00000505459.5	SRP19	-0.00204079565643803	3.3051891239029505	-0.106224748332156	0.915461612497401	0.9839204034683259	-6.48836679950182	0	Transcript
ENSG00000123143.12	ENST00000585839.5	PKN1	0.00974563330003947	-0.7499532292000759	0.10620154747055902	0.9154800072695759	0.9839204034683259	-5.75541511409051	0	Transcript
ENSG00000138162.18	ENST00000334433.7	TACC2	0.0325320912775284	-1.03023789517026	0.10618622596394	0.915492154930582	0.9839204034683259	-5.708670797253911	0	Transcript
ENSG00000162408.10	ENST00000462798.1	NOL9	0.008657472614442491	-1.68441737513377	0.106163489141189	0.915510181863674	0.9839204034683259	-5.51653248903716	0	Transcript
ENSG00000197037.10	ENST00000481424.5	ZSCAN25	0.00405315786860764	1.53959235148337	0.106155023188271	0.915516894121668	0.9839204034683259	-6.17686929529431	0	Transcript
ENSG00000171492.14	ENST00000441269.2	LRRC8D	-0.00740020605675818	0.0482589028501641	-0.10615318415926801	0.915518352202527	0.9839204034683259	-5.912318567212799	0	Transcript
ENSG00000142530.10	ENST00000599206.1	FAM71E1	0.0220153553315516	-2.22179994645823	0.10615112905549501	0.9155199815993929	0.9839204034683259	-5.3652039573464005	0	Transcript
ENSG00000271434.3	ENST00000440536.3	RP13-238F13.3	0.00862463622264264	-2.16832853455073	0.106109354495156	0.915553102796163	0.9839204034683259	-5.38227668955859	0	Transcript
ENSG00000091436.16	ENST00000409176.6	AC013461.1	-0.0115173642105386	-0.7977515849429241	-0.10610910934730802	0.915553297163458	0.9839204034683259	-5.7487667358148595	0	Transcript
ENSG00000167191.11	ENST00000569102.1	GPRC5B	0.008551112591405391	1.8496146604031298	0.10610364073029901	0.9155576329984381	0.9839204034683259	-6.284048030292519	0	Transcript
ENSG00000035928.14	ENST00000514572.1	RFC1	-0.00699860268823799	-1.28806538839821	-0.10609599794008902	0.9155636926475591	0.9839204034683259	-5.612064793744239	0	Transcript
ENSG00000126091.19	ENST00000532911.5	ST3GAL3	-0.007574279439830229	-1.70336931092832	-0.10609511164799199	0.915564395351861	0.9839204034683259	-5.499341647795879	0	Transcript
ENSG00000117394.19	ENST00000426263.7	SLC2A1	0.00457928678851474	3.80535881135001	0.10606305637261801	0.915589810696823	0.9839283401388492	-6.57689072194903	0	Transcript
ENSG00000116127.17	ENST00000490821.1	ALMS1	-0.005508120120378979	-0.470095509958782	-0.106061521203117	0.9155910278734559	0.9839283401388492	-5.81353066454483	0	Transcript
ENSG00000224738.1	ENST00000451775.1	AC099850.1	0.0046730581276390295	-0.47725490435108403	0.106040651645922	0.915607574559405	0.983935779848101	-5.80763816663048	0	Transcript
ENSG00000126088.13	ENST00000469548.5	UROD	-0.00777020683240685	-0.40123131569927706	-0.106014343535816	0.9156284333214549	0.983944955332058	-5.8418630302656105	0	Transcript
ENSG00000255346.9	ENST00000260364.9	NOX5	-0.0108257375985917	-0.500892393847898	-0.105991169411544	0.9156468073062549	0.983944955332058	-5.81970386595017	0	Transcript
ENSG00000183309.11	ENST00000501748.3	ZNF623	0.00165728601150452	4.74191023446524	0.10598973011038901	0.9156479484812919	0.983944955332058	-6.725606945279861	0	Transcript
ENSG00000178307.9	ENST00000577419.5	TMEM11	0.00356973557602285	1.45847034622456	0.10598133084901501	0.915654607985726	0.983944955332058	-6.164062731909	0	Transcript
ENSG00000174227.15	ENST00000502311.1	PIGG	0.0061356170708083	-0.998587730708016	0.10595638919365599	0.915674383457793	0.9839498987936729	-5.691220691306531	0	Transcript
ENSG00000276564.1	ENST00000618736.1	CTA-276F8.1	0.0030253968904216397	2.4223143547609	0.105951252732988	0.915678456006119	0.9839498987936729	-6.333429111981901	0	Transcript
ENSG00000132622.10	ENST00000399701.1	HSPA12B	-0.0358564362730401	-2.68641635018682	-0.10592426279895499	0.91569985556611	0.983962552370356	-5.2051802406838705	0	Transcript
ENSG00000048471.13	ENST00000563308.1	SNX29	0.008137578366528871	-0.23234645497239803	0.10590118647750699	0.9157181521813421	0.983968197343634	-5.85517538634376	0	Transcript
ENSG00000233538.1	ENST00000370380.2	AC017104.2	-0.00484488912976868	-0.667183288733344	-0.10584726224335302	0.915760907479205	0.983968197343634	-5.770285613780251	0	Transcript
ENSG00000198721.12	ENST00000464583.5	ECI2	0.00409241799827785	1.85971093848128	0.10583729601796	0.9157688094992671	0.983968197343634	-6.23524628591463	0	Transcript
ENSG00000125944.18	ENST00000606561.5	HNRNPR	0.00457118299251735	2.9067662078161502	0.105835900782663	0.915769915753994	0.983968197343634	-6.431401648744591	0	Transcript
ENSG00000262298.1	ENST00000572187.1	RP5-1107A17.3	-0.00625263006075706	-0.126469549614576	-0.105763366609373	0.9158274269042329	0.983968197343634	-5.89200232225209	0	Transcript
ENSG00000115364.13	ENST00000492255.1	MRPL19	0.00484639913507581	-0.118759608940426	0.105750363103521	0.915837737216424	0.983968197343634	-5.88253188479242	0	Transcript
ENSG00000126214.21	ENST00000347839.10	KLC1	-0.00929321895019123	2.62120845245986	-0.10574951883402199	0.9158384066273199	0.983968197343634	-6.36919604636233	0	Transcript
ENSG00000132600.16	ENST00000567542.5	PRMT7	0.004547160418054421	1.257065098136	0.10573423135667899	0.915850527890335	0.983968197343634	-6.12896047895893	0	Transcript
ENSG00000207370.1	ENST00000384640.1	Y_RNA	-0.0068660542651087795	-1.6141968607526898	-0.105712527749998	0.915867736461434	0.983968197343634	-5.521394328001049	0	Transcript
ENSG00000118762.7	ENST00000511337.5	PKD2	-0.01036099261903	0.317961908350565	-0.105709809364261	0.91586989184489	0.983968197343634	-5.96382484355739	0	Transcript
ENSG00000243678.11	ENST00000393190.4	NME2	-0.00455292597033739	2.64410085768094	-0.10570938846269601	0.915870225573988	0.983968197343634	-6.372669648463731	0	Transcript
ENSG00000276179.1	ENST00000614607.1	DLG2-AS1_2	-0.006439902133950371	-1.16335616555773	-0.105703925598589	0.9158745570315849	0.983968197343634	-5.65482668456817	0	Transcript
ENSG00000214796.8	ENST00000443294.5	RP11-480I12.5	0.00814540716425329	-1.76962875453681	0.105700172429062	0.9158775328886222	0.983968197343634	-5.472073003858019	0	Transcript
ENSG00000080823.21	ENST00000523169.1	MOK	0.00878428320183765	-1.3506138183129799	0.10568778069850801	0.915887358197566	0.983968197343634	-5.60260412990898	0	Transcript
ENSG00000114200.9	ENST00000482958.1	BCHE	-0.0248667249147181	-2.24657583740217	-0.105687004223331	0.9158879738592601	0.983968197343634	-5.374955855507911	0	Transcript
ENSG00000218336.8	ENST00000513201.1	TENM3	0.00634123086483318	-0.874359137710155	0.105686904499583	0.915888052929521	0.983968197343634	-5.726982927627031	0	Transcript
ENSG00000249378.5	ENST00000510832.5	LINC01060	-0.0322719873046087	-3.9745050235531	-0.105672847251562	0.915899198831257	0.983968197343634	-4.90135172366242	0	Transcript
ENSG00000274737.1	ENST00000614749.1	RP5-1057I20.6	0.006806272618915079	-1.5545602823021	0.105670711403965	0.9159008923325609	0.983968197343634	-5.54374923119324	0	Transcript
ENSG00000110931.18	ENST00000446440.6	CAMKK2	-0.0292939638107041	-1.73528756842846	-0.10566399306219099	0.9159062192697041	0.983968197343634	-5.52980031499412	0	Transcript
ENSG00000270149.5	ENST00000289779.7	RP11-544M22.13	0.0202185631170159	-0.904152496786522	0.10564806956331699	0.91591884494166	0.983968197343634	-5.721717600008089	0	Transcript
ENSG00000224597.9	ENST00000623175.3	SVIL-AS1	0.00555152710377192	0.0556782891657767	0.105613752738836	0.9159460546726859	0.983968197343634	-5.91726338343452	0	Transcript
ENSG00000181513.14	ENST00000587976.5	ACBD4	0.0113742431836787	-1.77964956781192	0.105613638270488	0.915946145434541	0.983968197343634	-5.49248595218676	0	Transcript
ENSG00000146426.17	ENST00000461783.7	TIAM2	0.00308867864424508	2.8392245364021003	0.105596420911876	0.915959797075914	0.983968197343634	-6.40897453830882	0	Transcript
ENSG00000225439.2	ENST00000423477.2	BOLA3-AS1	-0.0027870786480168603	2.90987917981413	-0.105576219433292	0.915975814857348	0.983968197343634	-6.424325514583651	0	Transcript
ENSG00000147684.7	ENST00000518008.5	NDUFB9	-0.0124355483718039	-2.5510168973431298	-0.10556663873184599	0.9159834114212849	0.983968197343634	-5.2423069357607694	0	Transcript
ENSG00000073584.18	ENST00000582955.5	SMARCE1	0.0177859540380956	-2.44163112050225	0.105535096776495	0.9160084211769159	0.983968197343634	-5.27508145708229	0	Transcript
ENSG00000277794.1	ENST00000614020.1	Metazoa_SRP	0.0028751406715037103	0.7885136637842791	0.10552060470447501	0.916019912032782	0.983968197343634	-6.04807907504562	0	Transcript
ENSG00000140519.12	ENST00000268122.8	RHCG	-0.0102916896469273	0.23563955286976698	-0.105494413310986	0.916040679399572	0.983968197343634	-5.95500592489413	0	Transcript
ENSG00000183160.8	ENST00000392806.3	TMEM119	0.00509029833510015	2.10949011936113	0.10549057986036699	0.9160437189782621	0.983968197343634	-6.29396330587031	0	Transcript
ENSG00000145604.15	ENST00000274255.10	SKP2	0.00243910332144512	3.09827740727868	0.10547211938912598	0.9160583564750551	0.983968197343634	-6.44963965521555	0	Transcript
ENSG00000261064.1	ENST00000564670.1	RP11-1000B6.3	0.00494883585500812	-0.10665762627343599	0.105470914500738	0.916059311844397	0.983968197343634	-5.88599356738821	0	Transcript
ENSG00000183281.14	ENST00000409310.6	PLGLB1	0.00233106788946915	2.2093490540916	0.10545934345830901	0.916068486658235	0.983968197343634	-6.29464138459529	0	Transcript
ENSG00000117984.13	ENST00000637387.1	CTSD	-0.0261762790815758	-3.5856611832331495	-0.105454870992042	0.916072032931654	0.983968197343634	-4.959318279751581	0	Transcript
ENSG00000124787.13	ENST00000468105.5	RPP40	-0.0148384301547219	-2.019325098935	-0.105447794837231	0.9160776437051171	0.983968197343634	-5.42841618266315	0	Transcript
ENSG00000266094.7	ENST00000579942.2	RASSF5	-0.0173593960191816	-1.00619935241988	-0.10540304738993599	0.916113124624377	0.983968197343634	-5.69224300667103	0	Transcript
ENSG00000062485.18	ENST00000551430.6	CS	0.0133308231979316	-2.23977323908446	0.10539891457511802	0.9161164016034351	0.983968197343634	-5.316300536233441	0	Transcript
ENSG00000138468.15	ENST00000348610.3	SENP7	-0.0033635232186742803	3.16275884018274	-0.10539298917097198	0.9161210999595121	0.983968197343634	-6.46137706803261	0	Transcript
ENSG00000023191.16	ENST00000533592.2	RNH1	-0.0038324393928125104	0.5348400065026679	-0.105356681260842	0.916149889197619	0.983968197343634	-6.00159767650342	0	Transcript
ENSG00000087460.23	ENST00000492907.5	GNAS	-0.0221204024495888	-1.57037229603088	-0.105355877216513	0.9161505267410341	0.983968197343634	-5.56220279095867	0	Transcript
ENSG00000110171.18	ENST00000528227.5	TRIM3	0.0116203234322529	-1.10555220779503	0.105340290020785	0.916162886162325	0.983968197343634	-5.67903044094895	0	Transcript
ENSG00000141994.15	ENST00000589854.1	DUS3L	-0.007263811627957271	-0.355114102737021	-0.10533938896344401	0.9161636006306079	0.983968197343634	-5.838982086135889	0	Transcript
ENSG00000129295.8	ENST00000522597.1	LRRC6	0.00521550630997144	0.7717558977478441	0.105304274326739	0.916191443855225	0.983968197343634	-6.045638013632161	0	Transcript
ENSG00000167740.9	ENST00000301391.7	CYB5D2	-0.00230812020553388	3.7595222054451094	-0.10530416445961502	0.9161915309716229	0.983968197343634	-6.56607865278147	0	Transcript
ENSG00000258526.5	ENST00000554328.5	RP11-111A21.1	0.007002057612320129	-1.5481163809988898	0.10528976231445698	0.9162029508025891	0.983968197343634	-5.56568226643533	0	Transcript
ENSG00000135426.15	ENST00000532804.5	TESPA1	0.013392260647331001	2.6235918852174303	0.10527365284506698	0.916215724435381	0.983968197343634	-6.4273975501179095	0	Transcript
ENSG00000231672.6	ENST00000486365.5	DIRC3	-0.00659904557038109	-0.8243134282650321	-0.10524625411111099	0.9162374496804309	0.983968197343634	-5.74219212693301	0	Transcript
ENSG00000104613.11	ENST00000521758.5	INTS10	-0.0154029498800318	-2.6846992699023398	-0.10524297272801401	0.916240051587783	0.983968197343634	-5.1766280294944504	0	Transcript
ENSG00000228742.9	ENST00000602761.1	RP5-884M6.1	-0.007730677625547991	-2.1365361128921596	-0.105232050317505	0.916248712302078	0.983968197343634	-5.38107223001199	0	Transcript
ENSG00000134283.17	ENST00000358314.11	PPHLN1	0.0118792693241222	1.8721044393810902	0.105231239883221	0.9162493549206759	0.983968197343634	-6.238870524047941	0	Transcript
ENSG00000135486.17	ENST00000551702.5	HNRNPA1	-0.0154162237614969	-1.69631664593824	-0.10519996499194302	0.91627415379853	0.983968197343634	-5.49898408994657	0	Transcript
ENSG00000202512.1	ENST00000365642.1	RN7SKP230	0.00587674217490107	-0.9284041747296881	0.105191804634953	0.9162806244242909	0.983968197343634	-5.7140943790693	0	Transcript
ENSG00000145348.16	ENST00000506615.1	TBCK	-0.0038028814497612796	0.45764065578988394	-0.105191483077943	0.9162808793979409	0.983968197343634	-5.99115980889915	0	Transcript
ENSG00000100731.15	ENST00000554879.5	PCNX1	0.00358409015101155	2.1275251519408798	0.10518633926199301	0.916284958108285	0.983968197343634	-6.28399594000398	0	Transcript
ENSG00000224142.1	ENST00000418848.1	AMMECR1-IT1	0.007233693285243759	-1.82878992141902	0.10516387822716802	0.9163027682689421	0.983968197343634	-5.47325461220874	0	Transcript
ENSG00000272249.1	ENST00000606010.1	KB-1958F4.2	-0.00794197618950488	-2.2599735929539104	-0.105163172003448	0.916303328259761	0.983968197343634	-5.331273244982009	0	Transcript
ENSG00000263648.1	ENST00000582566.1	RP11-471L13.3	-0.00848168763232391	-2.06599101387062	-0.105154617461616	0.916310111474606	0.983968197343634	-5.39412023002128	0	Transcript
ENSG00000088448.14	ENST00000463156.1	ANKRD10	-0.0029806504937869	1.8922532768078202	-0.10514666649367099	0.9163164160987208	0.983968197343634	-6.23564048994403	0	Transcript
ENSG00000128573.23	ENST00000441290.6	FOXP2	0.00480395982414756	0.32386516652262604	0.105142558295143	0.916319673647255	0.983968197343634	-5.965864039902621	0	Transcript
ENSG00000186815.12	ENST00000550785.5	TPCN1	0.021421824938516004	1.74707622749504	0.10511853607451402	0.916338721817661	0.983968197343634	-6.22110217038386	0	Transcript
ENSG00000185453.12	ENST00000614654.1	C19orf68	-0.0029743744208182	3.47740435035061	-0.105113495036761	0.9163427190623249	0.983968197343634	-6.5174727825472	0	Transcript
ENSG00000187323.11	ENST00000442544.6	DCC	0.00267417382388089	5.58100663374361	0.10507693208766	0.9163717113811178	0.983968197343634	-6.87622572338403	0	Transcript
ENSG00000134001.12	ENST00000556724.1	EIF2S1	-0.0063227786168594	1.0057125646049498	-0.105069832598312	0.91637734088139	0.983968197343634	-6.103095739978451	0	Transcript
ENSG00000103550.13	ENST00000567367.1	KNOP1	-0.00942499288349227	-0.964452661290561	-0.105066797783737	0.916379747321876	0.983968197343634	-5.704563685471389	0	Transcript
ENSG00000169398.19	ENST00000522684.5	PTK2	-0.018602346107327	0.0311456138918539	-0.105060063086107	0.9163850875681999	0.983968197343634	-5.931417779754571	0	Transcript
ENSG00000114861.18	ENST00000475937.5	FOXP1	0.0058994252532557296	3.3775152766361702	0.105055789116751	0.916388476593755	0.983968197343634	-6.519230566680481	0	Transcript
ENSG00000164300.15	ENST00000512972.6	SERINC5	0.0160019108272664	-1.08512057290039	0.105044524973863	0.9163974084545541	0.983968197343634	-5.67819104720044	0	Transcript
ENSG00000143257.11	ENST00000506209.5	NR1I3	-0.007291588564649741	-1.0678081511812	-0.10503281039702901	0.916406697496539	0.983968197343634	-5.6708022740917805	0	Transcript
ENSG00000236017.8	ENST00000419737.7	ASMTL-AS1	0.00619314969023433	-1.0452321940965	0.10500743309332301	0.916426820400109	0.983968197343634	-5.6876325475559995	0	Transcript
ENSG00000236017.8_PAR_Y	ENST00000419737.7_PAR_Y	ASMTL-AS1	0.00619314969023433	-1.0452321940965	0.10500743309332301	0.916426820400109	0.983968197343634	-5.6876325475559995	0	Transcript
ENSG00000125510.15	ENST00000355631.8	OPRL1	-0.0145365226366888	1.60672995394305	-0.10499984046841601	0.9164328409736819	0.983968197343634	-6.200900299214389	0	Transcript
ENSG00000013573.16	ENST00000535317.5	DDX11	-0.0127510769588394	-2.41598333918701	-0.104985352424728	0.9164443292844309	0.983968197343634	-5.26297681061188	0	Transcript
ENSG00000275029.1	ENST00000615653.1	HMGB1P24	0.007598451825103001	-2.08371727509056	0.10498366922989301	0.916445663976829	0.983968197343634	-5.39702975419886	0	Transcript
ENSG00000125885.13	ENST00000378886.6	MCM8	0.00518267924251114	0.8683163186945259	0.10498000646707101	0.916448568372072	0.983968197343634	-6.05810817995552	0	Transcript
ENSG00000170899.10	ENST00000486559.5	GSTA4	0.0033522282534992	2.24180912855943	0.104969158991015	0.91645716990688	0.983968197343634	-6.30428713434762	0	Transcript
ENSG00000140937.13	ENST00000394156.7	CDH11	0.00541204353742935	4.0731643220994505	0.104968080263179	0.916458025287505	0.983968197343634	-6.617959127799519	0	Transcript
ENSG00000176407.17	ENST00000428691.5	KCMF1	0.00774192558814668	-1.5039133527405801	0.10495244550470499	0.916470422929245	0.983968197343634	-5.55992130748528	0	Transcript
ENSG00000075292.18	ENST00000492262.1	ZNF638	-0.0037819443173832397	0.450247757586072	-0.10492415928384301	0.9164928526484731	0.983968197343634	-5.98886083950562	0	Transcript
ENSG00000174125.7	ENST00000308979.6	TLR1	0.00568733602019697	2.0890066945790298	0.10492112350682499	0.91649525988904	0.983968197343634	-6.29700149151554	0	Transcript
ENSG00000136933.16	ENST00000394125.8	RABEPK	-0.00576234182145394	2.2524107987236404	-0.10489936502102999	0.916512513454662	0.983968197343634	-6.30154405435844	0	Transcript
ENSG00000174469.18	ENST00000625365.2	CNTNAP2	-0.007545384184332159	-0.639500830254769	-0.10486778042433198	0.9165375587839009	0.983968197343634	-5.78725458599235	0	Transcript
ENSG00000246560.2	ENST00000501133.2	RP11-10L12.4	-0.0040172278280854795	0.267734719157727	-0.104865231655381	0.9165395798599559	0.983968197343634	-5.949636582501861	0	Transcript
ENSG00000056291.17	ENST00000308744.10	NPFFR2	-0.0161083399109842	-1.9729486262619702	-0.10484179973295302	0.916558160501409	0.983968197343634	-5.474891763699451	0	Transcript
ENSG00000174718.11	ENST00000543763.1	KIAA1551	0.006545230212048879	-0.55669339642014	0.104841386145299	0.9165584884614191	0.983968197343634	-5.79190334691897	0	Transcript
ENSG00000253449.1	ENST00000523178.1	CTC-436K13.6	0.00395028491947588	-0.0791781508036969	0.104835443168248	0.9165632010282769	0.983968197343634	-5.891230889398919	0	Transcript
ENSG00000237441.9	ENST00000485077.5	RGL2	-0.0112318058596965	-1.66099022281719	-0.104802334279843	0.916589455238764	0.983968197343634	-5.50981638326814	0	Transcript
ENSG00000161904.11	ENST00000293760.9	LEMD2	0.00464854019369891	1.91890210243217	0.10479993354075	0.9165913589458979	0.983968197343634	-6.24659274840082	0	Transcript
ENSG00000065882.15	ENST00000508802.5	TBC1D1	-0.0132298791956726	1.11163770007531	-0.10478872678738801	0.9166002455390508	0.983968197343634	-6.097941106299531	0	Transcript
ENSG00000204305.13	ENST00000484849.5	AGER	0.009850000864884429	-1.3450543940387198	0.104784643296488	0.916603483617935	0.983968197343634	-5.59880927880492	0	Transcript
ENSG00000106078.17	ENST00000452534.5	COBL	0.0311654746774629	-2.4491189566930096	0.104784404542491	0.916603672942331	0.983968197343634	-5.428295319461111	0	Transcript
ENSG00000164597.13	ENST00000605888.1	COG5	0.0035673352829508898	1.86270445319512	0.104781208807536	0.916606207059915	0.983968197343634	-6.23241211044417	0	Transcript
ENSG00000137871.19	ENST00000267807.11	ZNF280D	0.00277883557170985	4.28475952484764	0.10478045117482598	0.9166068078390149	0.983968197343634	-6.6527440538541605	0	Transcript
ENSG00000153130.17	ENST00000394203.7	SCOC	-0.0322765989793129	-3.8512224544001	-0.10476679540273501	0.916617636448412	0.983968197343634	-4.92285846244164	0	Transcript
ENSG00000171017.10	ENST00000593511.1	LRRC8E	-0.00864391667854897	-2.2036659565440897	-0.10476223786337899	0.916621250441116	0.983968197343634	-5.3492342822647805	0	Transcript
ENSG00000149084.12	ENST00000527213.5	HSD17B12	0.0183722807894689	-2.6617323833619904	0.104747572842883	0.916632879376479	0.983968197343634	-5.191517568994071	0	Transcript
ENSG00000032389.12	ENST00000478754.5	TSSC1	-0.00528502683236814	0.0819686520324687	-0.10473755748527198	0.9166408212745001	0.983968197343634	-5.921797414445809	0	Transcript
ENSG00000128573.23	ENST00000462331.5	FOXP2	0.00555034959806497	-0.7228071313171	0.104735517210324	0.916642439156403	0.983968197343634	-5.761628242532231	0	Transcript
ENSG00000103034.14	ENST00000566585.5	NDRG4	0.00500256241232081	3.1299804638637996	0.104723092697348	0.916652291460859	0.983968197343634	-6.462350291559	0	Transcript
ENSG00000120899.17	ENST00000519650.5	PTK2B	0.0121477142783205	-2.08077601361201	0.104722230154604	0.9166529754345221	0.983968197343634	-5.38697381184612	0	Transcript
ENSG00000167549.18	ENST00000577909.1	CORO6	0.0143672250312225	-2.68312404428513	0.10471603793253802	0.9166578857052359	0.983968197343634	-5.2237942640906505	0	Transcript
ENSG00000145428.14	ENST00000508248.1	RNF175	-0.0117387788020916	-2.3590547184348902	-0.104680343603724	0.9166861904399441	0.9839791367261179	-5.34154958217467	0	Transcript
ENSG00000140943.16	ENST00000564444.1	MBTPS1	-0.0112806292822961	-2.5955784334292797	-0.104678912859797	0.916687324987295	0.9839791367261179	-5.19991591253149	0	Transcript
ENSG00000168818.9	ENST00000306200.6	STX18	-0.00297676014078147	3.14745962714073	-0.10464397313114801	0.9167150314492869	0.9839888053937091	-6.47205444261389	0	Transcript
ENSG00000170242.17	ENST00000530041.5	USP47	0.00597391969916881	-1.00642721816305	0.10464328029011599	0.916715580858523	0.9839888053937091	-5.686386430900461	0	Transcript
ENSG00000103253.17	ENST00000564537.5	HAGHL	-0.0186364595830517	-1.79081787533752	-0.10462338025461301	0.916731361210146	0.9839916013909301	-5.465325915909281	0	Transcript
ENSG00000179915.22	ENST00000625320.2	NRXN1	-0.00998038468616174	-1.4731171522303301	-0.104597402864427	0.916751960838612	0.9839916013909301	-5.59282498132843	0	Transcript
ENSG00000106078.17	ENST00000632460.1	COBL	0.009328608906605291	-0.5021234373829571	0.104591098791046	0.916756959870015	0.9839916013909301	-5.80353433132846	0	Transcript
ENSG00000171988.17	ENST00000542921.5	JMJD1C	0.0028616306886462698	5.83467652567151	0.104582942007887	0.916763428076144	0.9839916013909301	-6.9025673678346395	0	Transcript
ENSG00000104365.13	ENST00000518647.5	IKBKB	-0.005463223599068021	0.27921500079439504	-0.104572038918669	0.916772074070233	0.9839916013909301	-5.95838120542114	0	Transcript
ENSG00000225715.1	ENST00000415494.1	RP11-325E14.5	0.0073580342954483405	-1.9518980554967498	0.104567174963352	0.9167759311205459	0.9839916013909301	-5.435030397677441	0	Transcript
ENSG00000267146.1	ENST00000586391.1	RP11-383D22.1	0.00739393312837963	-1.8450225795622701	0.104531980245196	0.916803840111251	0.9840112265302071	-5.452751754943139	0	Transcript
ENSG00000184205.14	ENST00000578306.5	TSPYL2	0.00639290235500039	0.8920798723442009	0.104511565876967	0.9168200285083591	0.984018271603975	-6.06814349094396	0	Transcript
ENSG00000138650.8	ENST00000511112.2	PCDH10	0.00372941914578704	1.2650341329323898	0.10447419369599101	0.91684966437714	0.984031908251724	-6.1297399390467096	0	Transcript
ENSG00000135899.16	ENST00000486146.2	SP110	0.0106990457770892	-2.27537097866606	0.104471269590274	0.9168519831766859	0.984031908251724	-5.30971490308535	0	Transcript
ENSG00000276202.1	ENST00000614073.1	Metazoa_SRP	0.00406956799468325	0.0036552219437169897	0.104419569121964	0.9168929814773421	0.984065351890453	-5.906841848798339	0	Transcript
ENSG00000124614.13	ENST00000344700.7	RPS10	0.00949401806014272	-1.7580188533769199	0.10438783073063002	0.916918150026813	0.984065351890453	-5.476684150247579	0	Transcript
ENSG00000081665.13	ENST00000586260.5	ZNF506	0.0149661487113457	-1.97168051984489	0.104364400164968	0.9169367305228271	0.984065351890453	-5.44450669456984	0	Transcript
ENSG00000102317.17	ENST00000472897.5	RBM3	0.0122063406810555	-0.27997426152864197	0.10436352934007598	0.916937421089979	0.984065351890453	-5.875521764044829	0	Transcript
ENSG00000104231.10	ENST00000517450.5	ZFAND1	0.0138298346778335	-2.28889513301471	0.104357943376503	0.916941850779917	0.984065351890453	-5.30334396570262	0	Transcript
ENSG00000120341.18	ENST00000327037.8	SEC16B	0.0211274081812129	-2.69724905409612	0.1043436104475	0.9169532168578929	0.984065351890453	-5.18701223672917	0	Transcript
ENSG00000152700.13	ENST00000507419.5	SAR1B	-0.00469773886204569	0.18534705226608203	-0.10433170386805901	0.916962658842576	0.984065351890453	-5.93526013084449	0	Transcript
ENSG00000104529.17	ENST00000524883.1	EEF1D	-0.00669742438329709	-0.548840175274471	-0.104329470093721	0.9169644302395409	0.984065351890453	-5.7941750869322695	0	Transcript
ENSG00000263657.1	ENST00000577846.1	RP11-82O19.1	0.0048739034515715	-0.875798318571731	0.104314810908779	0.9169760550747891	0.984065351890453	-5.72456995337484	0	Transcript
ENSG00000275493.1	ENST00000612308.1	FAM27D1	-0.00999353752079162	-1.63098299554122	-0.10431060146271001	0.916979393197987	0.984065351890453	-5.546858373637559	0	Transcript
ENSG00000111640.14	ENST00000229239.9	GAPDH	-0.0030660108669532398	7.746781404951099	-0.10426461624629599	0.9170158599249741	0.984093549509467	-7.258463209872231	0	Transcript
ENSG00000151239.13	ENST00000546506.5	TWF1	0.0143118684178261	-2.64714623997668	0.10425319263273401	0.917024918989598	0.984093549509467	-5.21622125110707	0	Transcript
ENSG00000236204.5	ENST00000424895.1	LINC01376	-0.00490386132506149	-0.355846114713774	-0.10423726197219801	0.917037552215401	0.984096777463472	-5.8332837079577695	0	Transcript
ENSG00000107099.15	ENST00000432829.6	DOCK8	0.0124138569657415	1.09264160016811	0.104220989241428	0.9170504567291691	0.98410029647281	-6.20374349654224	0	Transcript
ENSG00000105613.9	ENST00000590883.1	MAST1	0.00460674335614128	-0.3700608354253	0.10420476719129	0.9170633210742959	0.984103772303172	-5.82839934306478	0	Transcript
ENSG00000107165.12	ENST00000388918.9	TYRP1	-0.0185522408137073	-1.9939630276921299	-0.10418019085929699	0.917082810540044	0.98411435742545	-5.44099247929472	0	Transcript
ENSG00000172732.11	ENST00000530928.5	MUS81	0.0177250395027939	-1.56388133445144	0.104109651162382	0.917138750044606	0.9841640561652281	-5.54888913721949	0	Transcript
ENSG00000103042.8	ENST00000564391.1	SLC38A7	-0.0102395849248769	-2.16372849843465	-0.104093193369944	0.9171518014890631	0.9841677319875659	-5.3648045710728205	0	Transcript
ENSG00000126773.12	ENST00000406949.5	PCNX4	0.00876464822783247	2.15370436127025	0.10402446100558599	0.9172063082296601	0.984207607821731	-6.28443019922562	0	Transcript
ENSG00000144730.16	ENST00000296318.11	IL17RD	0.00314418970955488	4.55762871164623	0.10402205695642698	0.91720821471682	0.984207607821731	-6.69475324003752	0	Transcript
ENSG00000244513.6	ENST00000601511.5	CTD-2013N24.2	0.007051087968544459	-1.8310376596745301	0.104002465382049	0.917223751473919	0.984213949900767	-5.4612187209784295	0	Transcript
ENSG00000132600.16	ENST00000562050.5	PRMT7	-0.0200083317261342	-2.1627834039726697	-0.10398013254115801	0.9172414621834319	0.9842148105702859	-5.37065905688536	0	Transcript
ENSG00000184347.14	ENST00000521130.1	SLIT3	-0.005011057519201089	-0.473372352303108	-0.10395339791840401	0.917262663711307	0.9842148105702859	-5.821665984380941	0	Transcript
ENSG00000237859.2	ENST00000415978.2	EEF1A1P31	0.0123730341653166	-1.8646528299724099	0.10395075346372802	0.9172647608632242	0.9842148105702859	-5.45666521833225	0	Transcript
ENSG00000136068.14	ENST00000490882.5	FLNB	-0.00412545918322021	4.86784909512858	-0.10392792570151099	0.917282864160395	0.9842148105702859	-6.74577084776333	0	Transcript
ENSG00000145217.13	ENST00000398516.2	SLC26A1	0.0179020904475163	-1.37355830725018	0.103924203411748	0.9172858160840359	0.9842148105702859	-5.61307860312579	0	Transcript
ENSG00000029725.16	ENST00000575991.1	RABEP1	0.00593572898740924	-1.35379527585974	0.10390662627583198	0.917299755466494	0.9842148105702859	-5.60156577799785	0	Transcript
ENSG00000147124.12	ENST00000432977.1	ZNF41	-0.007300286579869091	-1.03218674975737	-0.10390528558923802	0.917300818686447	0.9842148105702859	-5.687581458504571	0	Transcript
ENSG00000244607.5	ENST00000435327.2	CCDC13	0.00568765098365695	0.9929549601868041	0.10390434460937	0.917301564922512	0.9842148105702859	-6.085957971522269	0	Transcript
ENSG00000254727.1	ENST00000531034.1	PTP4A1P6	0.00876754109131732	-2.5153970242077004	0.103844100699687	0.917349340993954	0.98425574264687	-5.274482618065099	0	Transcript
ENSG00000255154.7	ENST00000477305.5	RP11-80H18.3	0.0160242028434019	-1.47624708961629	0.10380072264204901	0.917383741888124	0.9842560081506708	-5.57449805121024	0	Transcript
ENSG00000273167.1	ENST00000382141.4	RP11-307N16.6	-0.00348633192732051	3.29549778504631	-0.103792742247385	0.9173900707433341	0.9842560081506708	-6.49270086984573	0	Transcript
ENSG00000166133.17	ENST00000315616.11	RPUSD2	0.0019325769582743898	2.70503171639006	0.10378614244561302	0.9173953047227651	0.9842560081506708	-6.38376938942746	0	Transcript
ENSG00000126001.15	ENST00000425934.5	CEP250	-0.0101886476849236	1.1801347104008202	-0.103760306415197	0.9174157940472389	0.9842560081506708	-6.12214385775046	0	Transcript
ENSG00000213033.4	ENST00000451805.2	AURKAPS1	-0.00625804319958179	-0.926548834296746	-0.103752022624842	0.917422363538256	0.9842560081506708	-5.7101066956464805	0	Transcript
ENSG00000261200.1	ENST00000568752.1	RP11-989E6.10	0.0041234271904930795	2.3045662060885	0.103744822941546	0.9174280732787009	0.9842560081506708	-6.324328970523389	0	Transcript
ENSG00000071073.12	ENST00000484936.5	MGAT4A	0.0183358133652709	-0.393745379715552	0.103717730442816	0.9174495591420759	0.9842560081506708	-5.83972257225499	0	Transcript
ENSG00000114125.13	ENST00000393000.3	RNF7	0.00244852881020434	3.7972453971035702	0.10371720752968598	0.9174499738419649	0.9842560081506708	-6.576339050254231	0	Transcript
ENSG00000184517.11	ENST00000464850.5	ZFP1	-0.0296889217350457	-1.2704064290521202	-0.10371049498797699	0.917455297271778	0.9842560081506708	-5.64532820696541	0	Transcript
ENSG00000177731.15	ENST00000578558.5	FLII	-0.0149837747664255	0.8852616726790721	-0.10369874688017	0.917464614202693	0.9842560081506708	-6.0750817805256	0	Transcript
ENSG00000138036.18	ENST00000398823.6	DYNC2LI1	0.00323405470228839	1.8099797997471498	0.103679565303969	0.917479826329667	0.9842560081506708	-6.22598825109517	0	Transcript
ENSG00000187391.19	ENST00000524316.5	MAGI2	0.00567646812806341	-0.7233267287176209	0.10366186308112901	0.9174938652686491	0.9842560081506708	-5.758563531919039	0	Transcript
ENSG00000225205.5	ENST00000442417.5	AC093818.1	0.00707458519807744	-1.7536473099837	0.10366032924615501	0.917495081694254	0.9842560081506708	-5.48365615151556	0	Transcript
ENSG00000058091.16	ENST00000431029.5	CDK14	0.00835971224987124	0.364890023347618	0.103646285222513	0.917506219479009	0.9842560081506708	-5.97642191932639	0	Transcript
ENSG00000280344.1	ENST00000624410.1	AC009166.7	0.00280669923548676	1.61348750018677	0.103639334893604	0.91751173152839	0.9842560081506708	-6.191791048174	0	Transcript
ENSG00000132000.11	ENST00000588317.1	PODNL1	0.00545861669151275	-0.8645239700801569	0.10358520832917201	0.917554657445495	0.9842560081506708	-5.72305326667312	0	Transcript
ENSG00000260648.3	ENST00000568093.3	RP11-133K1.7	-0.0050103315948999295	-0.67748018983749	-0.10358052302848199	0.9175583732077179	0.9842560081506708	-5.773629670938621	0	Transcript
ENSG00000140545.14	ENST00000560937.1	MFGE8	0.00808502304710247	-0.128176872917723	0.10356381236963098	0.9175716259118621	0.9842560081506708	-5.87952730572998	0	Transcript
ENSG00000138750.14	ENST00000514307.5	NUP54	-0.0134254957148053	-1.18461253258443	-0.10354439924725699	0.917587021884705	0.9842560081506708	-5.65219846600507	0	Transcript
ENSG00000158201.9	ENST00000289119.6	ABHD3	-0.00404950086014573	2.16906952082446	-0.103543432334638	0.9175877887153001	0.9842560081506708	-6.288193632306191	0	Transcript
ENSG00000115677.16	ENST00000427487.5	HDLBP	-0.008921750945822291	-1.17561824900528	-0.10353949650790499	0.9175909101071021	0.9842560081506708	-5.64957398533543	0	Transcript
ENSG00000163053.10	ENST00000412034.5	SLC16A14	0.0196009751572635	-2.0906014056853	0.103536633022945	0.917593181056064	0.9842560081506708	-5.390261639868211	0	Transcript
ENSG00000110906.12	ENST00000538161.5	KCTD10	-0.0155230037965341	-1.8162266941979	-0.103527740586501	0.9176002334002941	0.9842560081506708	-5.479300865718889	0	Transcript
ENSG00000152942.18	ENST00000509734.5	RAD17	-0.013630800692885001	0.629805084693519	-0.10350456521230601	0.9176186131761321	0.9842560081506708	-6.02567238002045	0	Transcript
ENSG00000182196.13	ENST00000412505.6	ARL6IP4	0.0204584965492295	-2.32045784245377	0.10350442946818499	0.9176187208313309	0.9842560081506708	-5.305955179614901	0	Transcript
ENSG00000119487.16	ENST00000373503.7	MAPKAP1	0.0112075359094484	0.5793273060388879	0.10350175553887	0.9176208414567691	0.9842560081506708	-6.017705341728081	0	Transcript
ENSG00000185787.14	ENST00000559690.5	MORF4L1	0.0207604179280252	-0.44021716556879104	0.103466499783751	0.9176488019558829	0.9842560081506708	-5.837108469304451	0	Transcript
ENSG00000130821.15	ENST00000429147.1	SLC6A8	-0.009346381194308109	-1.9847304402340502	-0.103451873253956	0.917660401938078	0.9842560081506708	-5.4190403170572194	0	Transcript
ENSG00000172432.18	ENST00000459959.1	GTPBP2	0.00317314297123012	0.8486828027333291	0.10344862956560198	0.917662974439044	0.9842560081506708	-6.058690758483389	0	Transcript
ENSG00000166441.12	ENST00000530585.5	RPL27A	-0.00868855149371418	-2.04565201085077	-0.103445434377539	0.9176655084762959	0.9842560081506708	-5.39122716760401	0	Transcript
ENSG00000114127.10	ENST00000467077.1	XRN1	0.0206077255929905	-2.70363762359497	0.103411058516268	0.917692771310605	0.9842560081506708	-5.236710485585861	0	Transcript
ENSG00000265688.1	ENST00000582106.1	MAFG-AS1	-0.00459576159085933	0.41783763816555397	-0.103410866918464	0.9176929232634109	0.9842560081506708	-5.98174641936238	0	Transcript
ENSG00000129691.15	ENST00000517496.5	ASH2L	-0.02930798129032	-2.15223295223	-0.10341047921659	0.9176932307428691	0.9842560081506708	-5.45662257844259	0	Transcript
ENSG00000196405.12	ENST00000553771.5	EVL	0.0120949390948137	-2.3746897281060098	0.103407511841372	0.917695584115771	0.9842560081506708	-5.297610383034621	0	Transcript
ENSG00000142347.16	ENST00000598529.5	MYO1F	-0.0077164628293025905	-1.32735913120047	-0.10339632367641	0.9177044572584079	0.9842560081506708	-5.60853650485841	0	Transcript
ENSG00000158321.15	ENST00000465899.1	AUTS2	-0.0051903472220601	-0.7805673577067008	-0.10338105997111	0.9177165626591121	0.9842560081506708	-5.750229642472731	0	Transcript
ENSG00000013561.17	ENST00000347642.7	RNF14	-0.0251017781918418	-1.67362524475853	-0.10337338965541802	0.9177226458711178	0.9842560081506708	-5.5401515413051	0	Transcript
ENSG00000249196.6	ENST00000512133.6	RP11-669N7.2	0.00602926510926506	-1.3918920947001299	0.103369349758509	0.917725849854537	0.9842560081506708	-5.590951494109941	0	Transcript
ENSG00000235109.7	ENST00000439628.5	ZSCAN31	-0.0149199777472398	-1.5867210325703098	-0.10336905380873	0.91772608456805	0.9842560081506708	-5.56432204747268	0	Transcript
ENSG00000270647.5	ENST00000605844.5	TAF15	-0.00272800238503405	3.87838914129367	-0.103358239344754	0.9177346613688401	0.9842560081506708	-6.58690609112103	0	Transcript
ENSG00000234336.6	ENST00000444500.2	JAZF1-AS1	0.00588414150099035	0.969765888885172	0.10329302016955	0.9177863859922808	0.98430090156285	-6.08210795935636	0	Transcript
ENSG00000122687.17	ENST00000242257.12	MRM2	0.00558692420130434	2.35587426829709	0.103255242780783	0.9178163469911049	0.98430090156285	-6.329667364945281	0	Transcript
ENSG00000106624.9	ENST00000454218.1	AEBP1	-0.0157753068387922	-2.76664325371919	-0.10325299153037401	0.917818132446713	0.98430090156285	-5.20109907872868	0	Transcript
ENSG00000137497.17	ENST00000534987.5	NUMA1	0.0281211840265892	-2.0391891881813504	0.103249244660985	0.917821104071289	0.98430090156285	-5.389131215065251	0	Transcript
ENSG00000214353.7	ENST00000398177.1	VAC14-AS1	-0.0045056100457352794	0.9878954677675259	-0.103244764898234	0.917824656951672	0.98430090156285	-6.08122961409662	0	Transcript
ENSG00000185722.16	ENST00000572564.1	ANKFY1	-0.0037947650679131897	0.525089525634131	-0.103213094985606	0.917849774268837	0.9843175133580891	-6.002631920451489	0	Transcript
ENSG00000116147.16	ENST00000367674.6	TNR	-0.0047080868963059	7.11768533771354	-0.10319604601118598	0.917863295795797	0.984320225901525	-7.12501715500211	0	Transcript
ENSG00000226148.1	ENST00000444461.1	SLC25A39P1	0.004975150024454021	-0.5067399686483101	0.103157089028527	0.9178941926347809	0.984320225901525	-5.810373446717219	0	Transcript
ENSG00000054654.15	ENST00000458046.6	SYNE2	-0.0159725916600819	-0.575174704055126	-0.103155256418699	0.9178956460833371	0.984320225901525	-5.81099025867621	0	Transcript
ENSG00000253865.1	ENST00000521756.1	RP11-394O4.3	-0.00797755380980982	-2.1738777841526002	-0.10313033397818999	0.9179154121758031	0.984320225901525	-5.34862469622407	0	Transcript
ENSG00000223878.1	ENST00000452091.1	AC005517.3	0.0046498233863827	-0.308875591923516	0.10310477558306698	0.9179356826994559	0.984320225901525	-5.849161574048481	0	Transcript
ENSG00000138399.17	ENST00000488516.1	FASTKD1	-0.00928393788962447	-2.4879663425627996	-0.10309886589316901	0.917940369719245	0.984320225901525	-5.28389537441216	0	Transcript
ENSG00000134769.21	ENST00000591182.5	DTNA	0.0215725411009376	-1.92711905634067	0.10307961581305199	0.9179556371233449	0.984320225901525	-5.448434108190349	0	Transcript
ENSG00000146540.14	ENST00000357429.10	C7orf50	-0.00360939617454675	3.2661781287226	-0.103079284804611	0.9179558996492528	0.984320225901525	-6.48354539557068	0	Transcript
ENSG00000274127.1	ENST00000611839.1	uc_338	-0.008572681942655659	-2.62485942991775	-0.10307617515387402	0.9179583659429309	0.984320225901525	-5.2611191549268606	0	Transcript
ENSG00000082898.16	ENST00000492182.5	XPO1	-0.0185175675943405	-2.64333947674216	-0.10307030568714	0.9179630210751758	0.984320225901525	-5.26706483068297	0	Transcript
ENSG00000131375.9	ENST00000415565.1	CAPN7	-0.0192648244468933	-2.58860874074384	-0.10305907885849001	0.917971925192126	0.984320225901525	-5.25337380913458	0	Transcript
ENSG00000238276.5	ENST00000436975.5	RP11-245J24.1	-0.0144481047106839	-2.29819046432643	-0.10304698568333	0.917981516429244	0.984320225901525	-5.29723911525363	0	Transcript
ENSG00000162639.15	ENST00000370032.9	HENMT1	0.00767055303529142	0.492106483119716	0.10304675754144199	0.9179816973713291	0.984320225901525	-5.99616112484958	0	Transcript
ENSG00000172530.20	ENST00000485772.5	BANP	-0.0126507470896658	-1.91101701022533	-0.103039960790874	0.917987087958219	0.984320225901525	-5.434354919251961	0	Transcript
ENSG00000233198.3	ENST00000445101.3	RNF224	0.007162821643317129	-1.10862463688271	0.102977209310801	0.918036857111511	0.9843291298190879	-5.66341882401121	0	Transcript
ENSG00000196436.8	ENST00000613038.1	NPIPB15	0.00651412455784237	-1.2773025360444399	0.10296553911216899	0.918046112959116	0.9843291298190879	-5.62678310077679	0	Transcript
ENSG00000108187.15	ENST00000277795.8	PBLD	-0.005065108938240279	-0.50921330674967	-0.102964651611566	0.9180468168525051	0.9843291298190879	-5.804137599542839	0	Transcript
ENSG00000088766.11	ENST00000478846.1	CRLS1	0.006996022511346621	0.351252313892906	0.102953526337354	0.918055640521795	0.9843291298190879	-5.974677218218139	0	Transcript
ENSG00000079277.19	ENST00000528077.5	MKNK1	0.0191268094980847	-2.2320511291157596	0.102953266975548	0.9180558462267611	0.9843291298190879	-5.3387636341915705	0	Transcript
ENSG00000186767.6	ENST00000374884.2	SPIN4	-0.00244641938611647	2.384779033928	-0.10294461775117099	0.918062706100415	0.9843291298190879	-6.32429041360214	0	Transcript
ENSG00000003756.16	ENST00000441305.5	RBM5	0.00985707304306375	-0.683086467655495	0.10294451876322301	0.9180627846097809	0.9843291298190879	-5.76036130655192	0	Transcript
ENSG00000138036.18	ENST00000406852.7	DYNC2LI1	-0.0139901484023186	-0.33025163099927696	-0.10289624863979599	0.918101068727468	0.984355254503731	-5.85191719243871	0	Transcript
ENSG00000121104.7	ENST00000515240.5	FAM117A	-0.020464540524291	-3.07580807339934	-0.102878206537599	0.918115378372396	0.984355254503731	-5.10023765983716	0	Transcript
ENSG00000068305.17	ENST00000338042.10	MEF2A	0.0131905593688308	2.72102100513854	0.102868155633961	0.918123350008356	0.984355254503731	-6.396827931673631	0	Transcript
ENSG00000135624.15	ENST00000461290.5	CCT7	0.00727200948851203	-1.04513306154014	0.102852570967009	0.9181357106338499	0.984355254503731	-5.68017769450485	0	Transcript
ENSG00000266714.6	ENST00000577986.4	MYO15B	-0.0138427518338414	-2.73744232554384	-0.102843088071873	0.918143231786997	0.984355254503731	-5.19016572261354	0	Transcript
ENSG00000047346.12	ENST00000568871.1	FAM214A	0.0051013318863947	1.28463501284536	0.102840962917704	0.9181449173080641	0.984355254503731	-6.14066638042105	0	Transcript
ENSG00000251095.6	ENST00000513572.2	RP11-115D19.1	-0.0038070772311514798	-0.213183892255041	-0.102785143065776	0.918189189774886	0.984382717742903	-5.863824034375759	0	Transcript
ENSG00000163885.11	ENST00000508140.5	CFAP100	-0.00999102235505615	-2.02113574967162	-0.10278438701796001	0.9181897894217551	0.984382717742903	-5.396447427251769	0	Transcript
ENSG00000186141.8	ENST00000334163.3	POLR3C	-0.00153257646425805	3.64466452603198	-0.102766612573949	0.9182038869426461	0.984387509357567	-6.5478979321105495	0	Transcript
ENSG00000197548.12	ENST00000414717.5	ATG7	-0.00537793507868364	-0.7573509457601141	-0.102721322443335	0.9182398082145808	0.984408850533717	-5.74981598178422	0	Transcript
ENSG00000262246.5	ENST00000571756.5	CORO7	0.0279656995363778	-3.41658808627007	0.10271723526215899	0.918243049916864	0.984408850533717	-5.03790058237212	0	Transcript
ENSG00000204175.5	ENST00000374317.1	GPRIN2	-0.0133084649175613	-1.4729270457257	-0.102668551265375	0.918281663192269	0.9844399237332571	-5.5796905247094	0	Transcript
ENSG00000266846.1	ENST00000577935.1	RP11-793A3.2	-0.00625244035266016	-1.5145885865607398	-0.102640787159624	0.918303684130386	0.9844482668971519	-5.54992089464348	0	Transcript
ENSG00000177675.8	ENST00000313599.7	CD163L1	0.0213095601778339	-0.857319679586049	0.10262665406606801	0.9183148937350601	0.9844482668971519	-5.73203529048522	0	Transcript
ENSG00000270367.1	ENST00000605787.1	RP11-331G2.6	-0.006488218713015579	-1.4957482472588102	-0.10261820182229402	0.918321597605026	0.9844482668971519	-5.564524744701131	0	Transcript
ENSG00000130844.16	ENST00000502616.5	ZNF331	-0.0184531779783408	-2.8517681353692104	-0.102610179516804	0.918327960476218	0.9844482668971519	-5.12858380826597	0	Transcript
ENSG00000204381.11	ENST00000533265.5	LAYN	0.0252495431669971	-1.7785484644624099	0.102567929183042	0.9183614713076159	0.984470677754657	-5.4776598146427	0	Transcript
ENSG00000084733.10	ENST00000264710.4	RAB10	-0.00128508010525068	6.3380047777893695	-0.10254258193165099	0.9183815755374491	0.984470677754657	-6.991342003921161	0	Transcript
ENSG00000170091.10	ENST00000521146.1	HMP19	0.00831819998334295	-0.0955709866902916	0.10252604931429302	0.9183946884485731	0.984470677754657	-5.90341107263033	0	Transcript
ENSG00000179965.11	ENST00000434417.1	ZNF771	0.0172607446880946	-2.1074066186257197	0.10252085605806499	0.9183988075049759	0.984470677754657	-5.4043109518402	0	Transcript
ENSG00000169439.11	ENST00000519914.5	SDC2	0.0118244518553624	0.526397613549471	0.10251942474654101	0.9183999427570508	0.984470677754657	-6.0089940802092805	0	Transcript
ENSG00000166224.16	ENST00000409118.2	SGPL1	-0.0158508091478418	-2.4279611171917597	-0.10247868937065899	0.9184322522993241	0.984470677754657	-5.28446944536669	0	Transcript
ENSG00000151338.18	ENST00000545536.5	MIPOL1	0.0302917674566551	-4.07631992666186	0.10247219495791499	0.9184374033997571	0.984470677754657	-4.90675109335874	0	Transcript
ENSG00000242687.2	ENST00000482799.2	AC004893.11	-0.00619585781763181	-0.8363442686911979	-0.10246602676865199	0.9184422957563559	0.984470677754657	-5.727707578586481	0	Transcript
ENSG00000034152.18	ENST00000395491.6	MAP2K3	0.0268854111948156	-2.6823054178176604	0.10246281241983501	0.9184448452482009	0.984470677754657	-5.27733548424641	0	Transcript
ENSG00000185900.9	ENST00000614426.1	POMK	0.0282967540760373	-2.4710522946075497	0.10246095258352099	0.918446320395742	0.984470677754657	-5.367426942299571	0	Transcript
ENSG00000257591.5	ENST00000455799.1	ZNF625	-0.0033784743393479397	1.21916376829722	-0.102450281519522	0.9184547842609909	0.984470677754657	-6.117467977176019	0	Transcript
ENSG00000214900.9	ENST00000556913.1	LINC01588	-0.0023897609193186103	2.01300847651199	-0.102425224746845	0.918474658336968	0.9844816591851	-6.263221864142049	0	Transcript
ENSG00000156795.6	ENST00000518125.1	WDYHV1	0.0230756171355977	-2.1077283640364	0.10239997423181697	0.9184946861337209	0.984490273751789	-5.40039361502383	0	Transcript
ENSG00000131149.18	ENST00000471070.1	GSE1	0.00620109588650186	-1.49630266777728	0.10237141678515001	0.918517336931809	0.984490273751789	-5.56537286156553	0	Transcript
ENSG00000183283.15	ENST00000551919.5	DAZAP2	-0.0103822522153485	0.9837337783666229	-0.10234012517862198	0.9185421564489978	0.984490273751789	-6.099088181622309	0	Transcript
ENSG00000050438.16	ENST00000548352.5	SLC4A8	-0.0134725721887376	-1.3045301332503	-0.10232664735104598	0.9185528466620841	0.984490273751789	-5.6410307953608605	0	Transcript
ENSG00000171307.18	ENST00000370854.7	ZDHHC16	-0.017513160661586997	0.457683714667442	-0.10232437426251	0.9185546496099479	0.984490273751789	-6.04462311290577	0	Transcript
ENSG00000147488.11	ENST00000523652.1	ST18	-0.00409840594800606	0.597079604268634	-0.10230064702606699	0.918573469390462	0.984490273751789	-6.020621582821749	0	Transcript
ENSG00000233828.3	ENST00000445770.3	CTC-242N15.1	-0.0013039787383869	4.5637574016437	-0.102271062643696	0.918596934959513	0.984490273751789	-6.70027950724702	0	Transcript
ENSG00000262664.2	ENST00000572195.2	OVCA2	0.00441893434388261	1.6776228152688601	0.102266410092768	0.9186006252493879	0.984490273751789	-6.204126995711469	0	Transcript
ENSG00000134184.12	ENST00000476065.6	GSTM1	0.0248161818983932	-3.4884679240008505	0.10224591497185001	0.9186168815001841	0.984490273751789	-5.0141005384756205	0	Transcript
ENSG00000198791.11	ENST00000361272.8	CNOT7	0.00166111862079461	6.09381204222666	0.10224409740654401	0.9186183231521441	0.984490273751789	-6.95424233225322	0	Transcript
ENSG00000164951.15	ENST00000520728.5	PDP1	-0.005721206716949621	3.41172608834775	-0.102243282794908	0.918618969283877	0.984490273751789	-6.525462696604179	0	Transcript
ENSG00000048740.18	ENST00000608830.5	CELF2	0.0147703884958783	-1.01430200403751	0.10223335460080499	0.9186268441097529	0.984490273751789	-5.713910449661469	0	Transcript
ENSG00000124574.14	ENST00000244533.7	ABCC10	-0.00498741150420789	1.78514843026755	-0.10220497525357401	0.918649354029922	0.984490273751789	-6.21746261637762	0	Transcript
ENSG00000167775.10	ENST00000596002.5	CD320	0.005475838904149871	0.273122561440635	0.102202385116136	0.9186514084774399	0.984490273751789	-5.95521249888742	0	Transcript
ENSG00000131323.14	ENST00000560463.5	TRAF3	-0.0105466175564974	-1.5497671921325702	-0.102201235481524	0.9186523203458191	0.984490273751789	-5.548721126997959	0	Transcript
ENSG00000069424.14	ENST00000458166.6	KCNAB2	0.0260209365501456	-0.807825057660328	0.10219771697853802	0.918655111156351	0.984490273751789	-5.776173192711589	0	Transcript
ENSG00000135127.11	ENST00000546861.2	BICDL1	-0.00517951172595426	-0.798520886442592	-0.102196584901157	0.9186560090990971	0.984490273751789	-5.73994496521702	0	Transcript
ENSG00000104205.12	ENST00000521960.5	SGK3	-0.0121793431031108	-0.337815636463458	-0.10219657194467001	0.9186560193759421	0.984490273751789	-5.84411181872144	0	Transcript
ENSG00000110080.18	ENST00000528605.5	ST3GAL4	-0.0060079055641101605	-0.39739848841452	-0.102168943947341	0.9186779334224279	0.984503438929223	-5.828101351477179	0	Transcript
ENSG00000156831.7	ENST00000523549.1	NSMCE2	0.008195503228149109	-0.624118741721782	0.10215374921078502	0.9186899856493671	0.9845060354985731	-5.77587903411847	0	Transcript
ENSG00000197599.12	ENST00000409671.5	CCDC154	-0.00698884419213553	0.02240609291157	-0.10212425967823802	0.918713376338013	0.984508745662255	-5.91656666907261	0	Transcript
ENSG00000112031.15	ENST00000367230.5	MTRF1L	-0.0305611507254484	-3.54082805095828	-0.102120816525392	0.9187161074037521	0.984508745662255	-4.9773379353648	0	Transcript
ENSG00000131721.5	ENST00000371388.4	RHOXF2	0.0121990709125423	-1.25889181535325	0.10210085783938101	0.918731938402634	0.984508745662255	-5.6296262762578095	0	Transcript
ENSG00000083444.16	ENST00000485046.5	PLOD1	0.0238515547612337	-3.27428484508468	0.10208597498755802	0.9187437433296051	0.984508745662255	-5.03101458488583	0	Transcript
ENSG00000159461.14	ENST00000563285.1	AMFR	0.0197706683886751	-1.38996116958997	0.102085916944018	0.9187437893691859	0.984508745662255	-5.60578536686296	0	Transcript
ENSG00000141279.15	ENST00000534814.5	NPEPPS	0.0216780453145392	-2.42211132722724	0.10207557040087599	0.9187519961528109	0.984508745662255	-5.502058362800901	0	Transcript
ENSG00000130830.14	ENST00000475943.5	MPP1	0.008377632070913209	-1.68547224435273	0.10206558095512401	0.9187599196982891	0.984508745662255	-5.51452191398739	0	Transcript
ENSG00000163444.11	ENST00000543891.5	TMEM183A	-0.00598479305572324	-0.0607282751492077	-0.101966517920481	0.918838496113687	0.984550219237708	-5.8956734227476595	0	Transcript
ENSG00000214941.7	ENST00000486655.5	ZSWIM7	0.0134287418661917	-1.21037172051656	0.101960499121684	0.9188432702272341	0.984550219237708	-5.65891360378653	0	Transcript
ENSG00000165501.16	ENST00000554869.5	LRR1	0.0164267034367841	-2.34567282422329	0.10195637511252699	0.918846541394598	0.984550219237708	-5.2975014276964405	0	Transcript
ENSG00000140650.11	ENST00000566983.5	PMM2	0.0183663062091781	-2.72434672711762	0.101948340193136	0.9188529147030501	0.984550219237708	-5.18526773634705	0	Transcript
ENSG00000163636.10	ENST00000480205.5	PSMD6	-0.0170669605067147	-2.4980277373664	-0.101947683893569	0.9188534352809471	0.984550219237708	-5.32871717311478	0	Transcript
ENSG00000138772.12	ENST00000512884.5	ANXA3	0.0309383667095524	-2.9125325147111	0.10194394405007999	0.918856401731623	0.984550219237708	-5.1615439967395496	0	Transcript
ENSG00000257467.5	ENST00000552534.5	RP11-121G22.3	-0.0124069001953597	-2.6209190525092203	-0.10192826205712101	0.9188688407293859	0.9845519169471251	-5.22894486977769	0	Transcript
ENSG00000147526.19	ENST00000276520.12	TACC1	-0.00423320586799596	5.46164221357083	-0.10190460948477098	0.918887602049244	0.9845519169471251	-6.84999033537333	0	Transcript
ENSG00000152910.18	ENST00000307431.12	CNTNAP4	-0.0178850442327674	2.0788173463988002	-0.101900983285009	0.918890478370154	0.9845519169471251	-6.305996093594179	0	Transcript
ENSG00000161542.16	ENST00000472686.1	PRPSAP1	0.007301410999183109	-1.21216865149699	0.10189338543231698	0.9188965050307171	0.9845519169471251	-5.636030258464321	0	Transcript
ENSG00000276592.1	ENST00000614021.1	PHBP6	0.0057615073409924104	-0.409975686979957	0.10183018945725301	0.9189466326237591	0.984586333400795	-5.8336430637589505	0	Transcript
ENSG00000182004.12	ENST00000367208.1	SNRPE	-0.0203660754761181	-2.04918382314044	-0.101828608683875	0.9189478865109971	0.984586333400795	-5.468387968456191	0	Transcript
ENSG00000158042.8	ENST00000532203.1	MRPL17	-0.0180121559081854	-2.45817299680503	-0.10178850287744198	0.91897969895584	0.9845929611224828	-5.3170938641475	0	Transcript
ENSG00000154678.16	ENST00000482681.5	PDE1C	-0.0154868307873512	-2.60759227433861	-0.101782487172826	0.9189844707018492	0.9845929611224828	-5.238528734229201	0	Transcript
ENSG00000179362.14	ENST00000495658.2	HMGN2P46	-0.00533835515415556	-0.8272815102769772	-0.101782009706961	0.91898484943497	0.9845929611224828	-5.736720972502249	0	Transcript
ENSG00000066117.14	ENST00000550477.5	SMARCD1	0.0105681190507635	-1.4964727396409898	0.101763301937833	0.9189996887339928	0.9845929611224828	-5.56101276514233	0	Transcript
ENSG00000117395.11	ENST00000463906.1	EBNA1BP2	0.0122464379988237	-0.8440335388998871	0.101760107037826	0.9190022229821551	0.9845929611224828	-5.732449843770599	0	Transcript
ENSG00000215302.8	ENST00000564702.1	CTD-3092A11.1	0.0097241187959093	-0.470386166221983	0.10172378475630499	0.9190310344819009	0.9846109908148959	-5.80722979280197	0	Transcript
ENSG00000144596.12	ENST00000422481.5	GRIP2	0.0100448192021002	-1.2994693334199399	0.10169335863409198	0.919055169122121	0.9846109908148959	-5.63442808266137	0	Transcript
ENSG00000267121.5	ENST00000590522.1	CTD-2020K17.1	0.00503605501320488	-0.9040424716157129	0.10166460900451099	0.91907797400192	0.9846109908148959	-5.714748455436999	0	Transcript
ENSG00000059769.19	ENST00000313525.3	DNAJC25	0.0176575527256353	-0.231247481496621	0.10166390168182599	0.9190785350676891	0.9846109908148959	-5.868189775220681	0	Transcript
ENSG00000241878.10	ENST00000474017.5	PISD	-0.0258353922020923	-2.1531708316406597	-0.101635121899831	0.919101363933672	0.9846109908148959	-5.3754361018214105	0	Transcript
ENSG00000214546.3	ENST00000398554.1	AC087491.2	-0.0072088606890831	-2.06658188206954	-0.10163433598631098	0.919101987341503	0.9846109908148959	-5.3785400762829605	0	Transcript
ENSG00000079459.12	ENST00000529521.1	FDFT1	-0.00850149237213497	-1.67407899339894	-0.101625064285175	0.9191093419090269	0.9846109908148959	-5.50619891216617	0	Transcript
ENSG00000162631.18	ENST00000370066.5	NTNG1	0.008890346004954879	-0.423752933981742	0.101579358112328	0.919145597399905	0.9846109908148959	-5.82655708197357	0	Transcript
ENSG00000065361.14	ENST00000549832.1	ERBB3	0.005548313774624	1.96691168923843	0.101564589252674	0.919157312533164	0.9846109908148959	-6.25373656088427	0	Transcript
ENSG00000185418.15	ENST00000560150.1	TARSL2	0.00858431789993268	-2.34435586071887	0.10153861783669399	0.91917791393621	0.9846109908148959	-5.29506588235792	0	Transcript
ENSG00000130813.17	ENST00000585919.5	C19orf66	-0.00597715510019122	1.99191582248101	-0.101538255506705	0.9191782013489631	0.9846109908148959	-6.254451853452669	0	Transcript
ENSG00000089916.17	ENST00000621494.1	GPATCH2L	-0.0310666996017076	-1.5571813391621598	-0.10153597589226	0.9191800096186891	0.9846109908148959	-5.730694715613691	0	Transcript
ENSG00000266338.6	ENST00000488031.6	NBPF15	0.0359272236295511	-2.4260495250816603	0.10152549981697001	0.9191883196125709	0.9846109908148959	-5.349115696790959	0	Transcript
ENSG00000079134.11	ENST00000579232.5	THOC1	0.0224733547940719	-0.968692662585485	0.10152243548381802	0.9191907503518109	0.9846109908148959	-5.70602291111781	0	Transcript
ENSG00000182667.14	ENST00000427481.6	NTM	0.0260097592733226	-0.0754416737488193	0.101515148434042	0.919196530704759	0.9846109908148959	-5.94306802003338	0	Transcript
ENSG00000116857.16	ENST00000367334.9	TMEM9	0.00218499318394859	4.70780371497506	0.101511248754744	0.919199624073991	0.9846109908148959	-6.72177321209592	0	Transcript
ENSG00000259434.1	ENST00000561054.1	RP11-720L8.1	-0.0056557377056275894	1.2386419087819498	-0.10148263015339	0.919222325440076	0.9846109908148959	-6.14255462579504	0	Transcript
ENSG00000122482.20	ENST00000495966.1	ZNF644	-0.00470504199893286	0.5893654985431981	-0.10147698086035901	0.919226806682582	0.9846109908148959	-6.012511827717541	0	Transcript
ENSG00000182223.7	ENST00000327939.4	ZAR1	-0.00888744681412229	-2.41960344274774	-0.101437964537737	0.91925775604202	0.9846109908148959	-5.26229385286086	0	Transcript
ENSG00000188976.10	ENST00000487214.1	NOC2L	0.011994358008658997	0.29669818163148104	0.10142614500502	0.91926713180805	0.9846109908148959	-5.96631441837593	0	Transcript
ENSG00000120071.12	ENST00000574590.5	KANSL1	0.0117395368352918	2.64486426920412	0.10142206791489301	0.9192703659353991	0.9846109908148959	-6.39116522567975	0	Transcript
ENSG00000149090.11	ENST00000534803.1	PAMR1	0.00788583367429397	0.20137575933224802	0.10141024756284699	0.9192797423665141	0.9846109908148959	-5.94413449597878	0	Transcript
ENSG00000116459.10	ENST00000483994.1	ATP5F1	-0.0151676190930534	0.122377320450074	-0.10140424185011901	0.91928450637037	0.9846109908148959	-5.965889976345941	0	Transcript
ENSG00000139351.14	ENST00000478139.1	SYCP3	-0.00402324379396015	1.9341608949353701	-0.101388752374648	0.9192967933386039	0.9846109908148959	-6.24863705528306	0	Transcript
ENSG00000171865.9	ENST00000464986.5	RNASEH1	-0.009070833682663891	-1.21157932408554	-0.101384422896051	0.9193002276846971	0.9846109908148959	-5.64674959386361	0	Transcript
ENSG00000277491.1	ENST00000612517.1	RP11-676J12.9	-0.008003227392746759	-1.9895354645498202	-0.101372105825173	0.9193099981730141	0.9846109908148959	-5.392269085208861	0	Transcript
ENSG00000264978.2	ENST00000483714.3	RN7SL630P	0.00668840132708893	-1.89842727531322	0.101351865557521	0.9193260537456239	0.9846109908148959	-5.435713150471469	0	Transcript
ENSG00000101654.17	ENST00000589866.5	RNMT	0.0169598196855593	0.269449308166439	0.10134405927594502	0.9193322460797091	0.9846109908148959	-5.9727801810690995	0	Transcript
ENSG00000088766.11	ENST00000378863.8	CRLS1	-0.00268268133930085	3.53312581072553	-0.10134319016340303	0.919332935503673	0.9846109908148959	-6.52979912831759	0	Transcript
ENSG00000279980.1	ENST00000624044.1	GABARAPL3	0.00671823669827797	-1.9104634536583898	0.10132690283413	0.919345855447131	0.9846109908148959	-5.45070229239436	0	Transcript
ENSG00000257913.2	ENST00000552284.1	RP11-386G11.5	0.0205884754157977	-3.2610351882328397	0.101324110156864	0.9193480707438659	0.9846109908148959	-5.038608973361559	0	Transcript
ENSG00000114473.13	ENST00000453254.5	IQCG	0.0067310091333112705	0.0441253888686949	0.10131530934216698	0.9193550520115459	0.9846109908148959	-5.91377784463303	0	Transcript
ENSG00000134184.12	ENST00000490021.2	GSTM1	0.0261062820997611	-3.4837907956711205	0.10128941835707302	0.9193755901346802	0.9846109908148959	-5.05072036077587	0	Transcript
ENSG00000102054.17	ENST00000380087.6	RBBP7	-0.00320590975172627	4.6703054773286	-0.10128192966053698	0.9193815305819709	0.9846109908148959	-6.72229911742087	0	Transcript
ENSG00000230683.1	ENST00000443589.1	DDTP1	0.00702586417559891	-2.08438848299714	0.101277560730389	0.9193849962605141	0.9846109908148959	-5.3974210007224706	0	Transcript
ENSG00000139631.18	ENST00000444623.5	CSAD	0.0233422201548535	-3.57520787100142	0.10127298969844802	0.919388622259092	0.9846109908148959	-4.99090341508426	0	Transcript
ENSG00000125740.13	ENST00000586113.1	FOSB	0.0232364960236022	-1.35976985652473	0.10124312393099198	0.919412313500162	0.9846109908148959	-5.6038295992592	0	Transcript
ENSG00000212135.1	ENST00000390833.1	SNORD67	0.00735526156621659	-1.20441606931401	0.10123005217754599	0.9194226827879259	0.9846109908148959	-5.652143242153519	0	Transcript
ENSG00000116560.10	ENST00000471991.5	SFPQ	0.0037421441663238798	0.171263173694166	0.10122929450136199	0.919423283821899	0.9846109908148959	-5.93809973451493	0	Transcript
ENSG00000280128.1	ENST00000624252.1	XXbac-BPG283O16.9	0.00166600002015249	5.28526442695639	0.10121616284616901	0.9194337006419241	0.9846109908148959	-6.8127337153382	0	Transcript
ENSG00000186231.16	ENST00000544166.5	KLHL32	-0.0212893176718669	-0.55740656831561	-0.10120056569185301	0.919446073262427	0.9846109908148959	-5.79608798336643	0	Transcript
ENSG00000264515.5	ENST00000577849.1	CTC-525D6.1	0.00277958328066595	1.14608080174381	0.10118896261502802	0.919455277548121	0.9846109908148959	-6.111582235600459	0	Transcript
ENSG00000086189.9	ENST00000514911.5	DIMT1	0.0101561587129685	-2.46953302067145	0.101180172807523	0.919462250179983	0.9846109908148959	-5.23635787418483	0	Transcript
ENSG00000158825.5	ENST00000375071.3	CDA	-0.0146157841928168	-2.54106592109998	-0.101164373714355	0.9194747830366758	0.9846109908148959	-5.26354098965313	0	Transcript
ENSG00000204406.12	ENST00000628572.2	MBD5	0.00737678940502681	0.9828683170293949	0.10115927239011699	0.919478829739402	0.9846109908148959	-6.08872732744584	0	Transcript
ENSG00000162910.18	ENST00000348259.9	MRPL55	-0.00509975965151472	1.4697896210109198	-0.101144794344836	0.919490314679537	0.9846109908148959	-6.17115598208025	0	Transcript
ENSG00000101246.19	ENST00000610414.4	ARFRP1	0.00870964924837232	-0.13851860361838902	0.10114416063604	0.9194908173795229	0.9846109908148959	-5.87611097461861	0	Transcript
ENSG00000170633.16	ENST00000553407.5	RNF34	0.00379392898672711	0.985503746263818	0.10114358609165801	0.919491273146387	0.9846109908148959	-6.082098194989129	0	Transcript
ENSG00000150867.13	ENST00000432610.1	PIP4K2A	-0.0053081059619637	-0.496578718519743	-0.101117352262726	0.919512083594747	0.9846109908148959	-5.80286037576634	0	Transcript
ENSG00000258231.5	ENST00000548969.5	RP11-362K2.2	0.00395368149784815	0.0217987272598237	0.10111724057520301	0.9195121721929659	0.9846109908148959	-5.90829708042569	0	Transcript
ENSG00000164897.12	ENST00000488752.5	TMUB1	0.024755948789762002	-3.7264799278662206	0.10111477103291198	0.9195141312038991	0.9846109908148959	-4.95629559851397	0	Transcript
ENSG00000272444.1	ENST00000607122.1	RP11-1017G21.6	-0.00433212654944389	-0.230015779454824	-0.101107590967987	0.9195198269284129	0.9846109908148959	-5.85811796145082	0	Transcript
ENSG00000161013.16	ENST00000518778.5	MGAT4B	-0.0099693381842214	0.781789369762764	-0.10108398920581801	0.919538549509131	0.9846160613868341	-6.06215646267553	0	Transcript
ENSG00000115107.19	ENST00000393110.6	STEAP3	0.0203409076199852	-1.3229937082868999	0.10106777531364301	0.919551411536777	0.9846160613868341	-5.6340363344146205	0	Transcript
ENSG00000181555.19	ENST00000431180.5	SETD2	-0.00942769697052929	1.5597091629026598	-0.10105614324285099	0.9195606389465552	0.9846160613868341	-6.183673238402281	0	Transcript
ENSG00000103042.8	ENST00000564964.1	SLC38A7	0.00830680242659288	-1.5386670648662701	0.101044447160093	0.9195699171462759	0.9846160613868341	-5.560359566623959	0	Transcript
ENSG00000108604.15	ENST00000225742.13	SMARCD2	0.0292487778363121	-4.02367585108277	0.101039310823082	0.9195739916729571	0.9846160613868341	-4.9443625345895	0	Transcript
ENSG00000163945.15	ENST00000511563.5	UVSSA	-0.0128131624023433	-1.88223605337733	-0.10100955378511998	0.9195975972228129	0.9846160613868341	-5.444103750547071	0	Transcript
ENSG00000198838.13	ENST00000559917.5	RYR3	0.0065138015382800295	-0.916224111616491	0.100996383332746	0.919608045051876	0.9846160613868341	-5.73085786798998	0	Transcript
ENSG00000272911.1	ENST00000608984.1	RP11-74E22.6	0.00787195456753402	-1.99108534580365	0.100981490131339	0.919619859516495	0.9846160613868341	-5.40090306876598	0	Transcript
ENSG00000139637.13	ENST00000550199.5	C12orf10	-0.00815108705959205	-1.4148395531408102	-0.10095155099753	0.919643609657934	0.9846160613868341	-5.57452510294541	0	Transcript
ENSG00000171530.13	ENST00000306388.10	TBCA	0.0037516468492615	0.9982489834016178	0.100950818983708	0.919644190351381	0.9846160613868341	-6.08264919965904	0	Transcript
ENSG00000196323.11	ENST00000527478.5	ZBTB44	0.00266456404535387	3.54889375879036	0.10094410515075698	0.919649516316749	0.9846160613868341	-6.5244391695207	0	Transcript
ENSG00000100427.15	ENST00000442311.1	MLC1	-0.0111582247959212	1.5457804728208602	-0.100909309456021	0.919677119186188	0.9846160613868341	-6.207138260380121	0	Transcript
ENSG00000103121.8	ENST00000565914.5	CMC2	0.0080416791303948	-0.886865630645622	0.10089796908492599	0.9196861153426321	0.9846160613868341	-5.72007663959536	0	Transcript
ENSG00000255192.5	ENST00000528386.3	NANOGP8	0.00774557461511883	-1.0546384817857601	0.100894126405141	0.9196891636886491	0.9846160613868341	-5.725494195920709	0	Transcript
ENSG00000136546.13	ENST00000621965.4	SCN7A	-0.0289786756613061	-3.0563109564516098	-0.10088813629600901	0.919693915563751	0.9846160613868341	-5.13037970947092	0	Transcript
ENSG00000154845.15	ENST00000582594.5	PPP4R1	0.00533718252134266	-0.390828485058091	0.100888084504282	0.919693956649462	0.9846160613868341	-5.829831072842469	0	Transcript
ENSG00000128951.13	ENST00000331200.7	DUT	0.00293860176887583	3.01096361496241	0.100882470618512	0.9196984100741371	0.9846160613868341	-6.44234864009118	0	Transcript
ENSG00000182944.17	ENST00000397938.6	EWSR1	-0.00949004858703148	2.93008642962093	-0.10087280346407301	0.9197060789115781	0.9846160613868341	-6.461454974349611	0	Transcript
ENSG00000080503.21	ENST00000452193.5	SMARCA2	-0.0147610995836974	-2.4372309189498598	-0.100870963114479	0.9197075388396441	0.9846160613868341	-5.25509853139081	0	Transcript
ENSG00000175309.14	ENST00000493197.5	PHYKPL	-0.0131205530956815	-1.8264372430500901	-0.10085250014117099	0.919722185318052	0.9846214314789531	-5.47326899408927	0	Transcript
ENSG00000185418.15	ENST00000539112.5	TARSL2	0.0073609689955062094	2.13659661854502	0.10082089986118499	0.919747253544186	0.984637958489379	-6.287631761333981	0	Transcript
ENSG00000162959.13	ENST00000379383.7	MEMO1	0.00623412671498439	1.56103967070694	0.100797962335348	0.91976544973327	0.984647128352522	-6.18284607341686	0	Transcript
ENSG00000007384.15	ENST00000428730.5	RHBDF1	-0.0311282362162735	-4.13178715150641	-0.10076556741745599	0.9197911484814151	0.9846483878599241	-4.879470234065019	0	Transcript
ENSG00000128285.4	ENST00000249016.4	MCHR1	-0.00791765518038584	-1.3536132587157699	-0.10075017640024402	0.9198033581382249	0.9846483878599241	-5.6216612793549094	0	Transcript
ENSG00000108591.9	ENST00000225729.7	DRG2	0.00259847989340283	3.2488162717784	0.100723763973648	0.9198243110967429	0.9846483878599241	-6.48515911229215	0	Transcript
ENSG00000067221.13	ENST00000316911.10	STOML1	0.00363171347686377	3.02098691052581	0.100706511985696	0.9198379971162249	0.9846483878599241	-6.451402920987659	0	Transcript
ENSG00000153140.8	ENST00000283122.7	CETN3	0.00246935290671667	2.40072959922089	0.10070590241932999	0.9198384806862758	0.9846483878599241	-6.327101230713941	0	Transcript
ENSG00000089057.14	ENST00000468355.5	SLC23A2	0.00810636588069137	0.7096153430634691	0.100697713818247	0.9198449767205359	0.9846483878599241	-6.04221377919415	0	Transcript
ENSG00000155511.17	ENST00000448073.8	GRIA1	0.0206117297129292	1.39845490962359	0.10067924047951501	0.919859631678277	0.9846483878599241	-6.17194158105829	0	Transcript
ENSG00000267882.2	ENST00000599904.2	RP4-569M23.5	-0.0032715638953616	0.9285371440634541	-0.10067341322278801	0.919864254465045	0.9846483878599241	-6.07649028702054	0	Transcript
ENSG00000111879.18	ENST00000517987.5	FAM184A	-0.00856887034420076	-0.9608919605645859	-0.100660158430382	0.91987476955659	0.9846483878599241	-5.70109062772805	0	Transcript
ENSG00000237440.8	ENST00000597940.1	ZNF737	0.0060071589427202	-0.9347693712343491	0.10062425360241	0.91990325310262	0.9846483878599241	-5.708507564973679	0	Transcript
ENSG00000186666.5	ENST00000333924.5	BCDIN3D	0.00786662498901409	3.42160210134696	0.10062208128425099	0.919904976420809	0.9846483878599241	-6.5100964916221296	0	Transcript
ENSG00000077254.14	ENST00000370794.7	USP33	-0.00196014639049531	6.158312090985481	-0.100620308004156	0.9199063831790408	0.9846483878599241	-6.96447472374873	0	Transcript
ENSG00000183077.15	ENST00000589664.5	AFMID	-0.0239357439599104	-3.33244386477154	-0.10061141823901	0.919913435509384	0.9846483878599241	-5.036018821315309	0	Transcript
ENSG00000178425.13	ENST00000417846.2	NT5DC1	-0.00525023927832301	-0.475647420834972	-0.10060632014984	0.9199174798720551	0.9846483878599241	-5.81216313233903	0	Transcript
ENSG00000087884.14	ENST00000526164.5	AAMDC	0.00548749097731151	-0.121385624200878	0.10059257148007499	0.9199283868330309	0.9846483878599241	-5.88173897937999	0	Transcript
ENSG00000272650.1	ENST00000609843.1	RP11-571I18.4	0.00598655592069205	-1.41100191707191	0.10056821736178	0.91994770724241	0.9846483878599241	-5.58320627881507	0	Transcript
ENSG00000089177.18	ENST00000408042.5	KIF16B	-0.0108471982868941	1.25824757863882	-0.10056749574907001	0.91994827970701	0.9846483878599241	-6.1284098780793395	0	Transcript
ENSG00000174606.13	ENST00000481918.1	ANGEL2	-0.004686667864344679	0.325955293806339	-0.100551284549316	0.919961140270277	0.9846483878599241	-5.96583513404158	0	Transcript
ENSG00000254162.1	ENST00000523871.1	RP11-48B3.3	0.00267511748103432	1.48962918661877	0.100536237042106	0.919973077679375	0.9846483878599241	-6.16613236705858	0	Transcript
ENSG00000183250.11	ENST00000397841.5	LINC01547	-0.00567682519690315	0.8609019418079259	-0.100521775921595	0.9199845499163299	0.9846483878599241	-6.059026937976941	0	Transcript
ENSG00000155657.25	ENST00000589042.5	TTN	0.00359402192694254	6.27896676212184	0.10050195149656899	0.9200002769752529	0.9846483878599241	-6.98635256937014	0	Transcript
ENSG00000224165.5	ENST00000421842.1	DNAJC27-AS1	0.00599039015660565	-0.922460930615779	0.10050105971017	0.9200009844455509	0.9846483878599241	-5.705193012192	0	Transcript
ENSG00000178700.7	ENST00000394221.2	DHFRL1	-0.00589598859059425	1.88768342067617	-0.100500061645203	0.9200017762286371	0.9846483878599241	-6.240235174293151	0	Transcript
ENSG00000166579.15	ENST00000581189.1	NDEL1	-0.00882454541298218	-0.618995416865168	-0.10046731979808199	0.9200277509754481	0.9846483878599241	-5.7890972955659405	0	Transcript
ENSG00000005486.16	ENST00000428119.1	RHBDD2	0.007866112107833459	4.27538266767094	0.100441834606635	0.920047968934878	0.9846483878599241	-6.661953532035849	0	Transcript
ENSG00000244165.1	ENST00000471843.1	P2RY11	-0.00333842471007906	0.6853693671450689	-0.100441516508065	0.9200482212897549	0.9846483878599241	-6.02809168450082	0	Transcript
ENSG00000167306.19	ENST00000285039.11	MYO5B	-0.00342273364097765	2.3458736147500097	-0.10042160386974901	0.9200640184576009	0.9846483878599241	-6.31834446163875	0	Transcript
ENSG00000166762.16	ENST00000450810.5	CATSPER2	0.008741432913476021	-2.5200423595411	0.10041860458993199	0.920066397860098	0.9846483878599241	-5.285095392289549	0	Transcript
ENSG00000010322.15	ENST00000488380.5	NISCH	-0.0026305219050231	3.2114214928914397	-0.10041653831431	0.9200680370878219	0.9846483878599241	-6.471991574414361	0	Transcript
ENSG00000163485.15	ENST00000367235.1	ADORA1	0.00889956325631353	1.1789671847103702	0.10040138529235	0.920080058366578	0.9846483878599241	-6.116516297278331	0	Transcript
ENSG00000205726.14	ENST00000399352.5	ITSN1	-0.00396303994424535	5.05314349593656	-0.100396645024045	0.920083818946077	0.9846483878599241	-6.7754634238432505	0	Transcript
ENSG00000136848.16	ENST00000487716.1	DAB2IP	-0.00481839239445953	-0.35215639064779	-0.10039458004175099	0.920085457151393	0.9846483878599241	-5.83589680553129	0	Transcript
ENSG00000083896.12	ENST00000507529.1	YTHDC1	0.0052078901844257895	-0.44293404658764296	0.10038677404679401	0.9200916498576608	0.9846483878599241	-5.81513924386023	0	Transcript
ENSG00000236772.1	ENST00000442179.1	RP5-1184F4.5	0.0046144517882497	-0.11099768280235801	0.10037315762140302	0.9201024521467019	0.9846483878599241	-5.885453219694459	0	Transcript
ENSG00000151067.21	ENST00000483136.1	CACNA1C	-0.0049127337130353	-0.621503562030356	-0.10036791255068599	0.920106613211157	0.9846483878599241	-5.784566701408121	0	Transcript
ENSG00000152904.11	ENST00000488594.5	GGPS1	-0.0323430343604249	-1.79026156036621	-0.100359445920669	0.9201133300352808	0.9846483878599241	-5.482521619961151	0	Transcript
ENSG00000181788.3	ENST00000312960.3	SIAH2	0.0020716854392626603	3.67699247877709	0.10033606048684598	0.9201318824106022	0.984653674976603	-6.55085827694784	0	Transcript
ENSG00000161048.11	ENST00000417955.5	NAPEPLD	0.0200123891272945	1.31759844652117	0.10032893907356599	0.9201375320528421	0.984653674976603	-6.20420331908445	0	Transcript
ENSG00000169045.17	ENST00000515446.1	HNRNPH1	0.007245007226164001	-1.63456739666141	0.100272532022104	0.920182281692586	0.9846912559008159	-5.52382009031092	0	Transcript
ENSG00000125457.13	ENST00000618645.4	MIF4GD	-0.0209595362071771	-0.118864097369794	-0.100251263789718	0.920199154573359	0.98469900530368	-5.87942600780665	0	Transcript
ENSG00000145833.15	ENST00000503946.1	DDX46	-0.0053895987945023	0.18026562714914102	-0.100227708993869	0.920217841512175	0.9847086957354779	-5.93704314536888	0	Transcript
ENSG00000086475.14	ENST00000378614.8	SEPHS1	0.0251243346979886	-1.65185769801627	0.10021097831662301	0.9202311146382479	0.9847107935331909	-5.52558011835035	0	Transcript
ENSG00000087095.12	ENST00000584878.1	NLK	-0.0131174610693669	-2.6812458305632796	-0.10020095763535401	0.9202390644625521	0.9847107935331909	-5.200265452561941	0	Transcript
ENSG00000070501.11	ENST00000521290.5	POLB	-0.0187026152760152	-2.2350499992575	-0.100161033990422	0.9202707376343121	0.984712837768721	-5.373916170388559	0	Transcript
ENSG00000128641.18	ENST00000392318.7	MYO1B	-0.0297381326543651	-0.447432544126891	-0.100156276839832	0.9202745116981809	0.984712837768721	-5.8568235211465005	0	Transcript
ENSG00000143612.18	ENST00000368518.5	C1orf43	0.00453045250636839	0.33552268934553997	0.10015564749416601	0.920275010986848	0.984712837768721	-5.96187058817191	0	Transcript
ENSG00000173531.15	ENST00000488350.6	MST1	-0.00347540206881561	1.62918223601727	-0.100148014256444	0.920281066785563	0.984712837768721	-6.18950963473094	0	Transcript
ENSG00000095303.14	ENST00000223423.8	PTGS1	0.0111735166946182	-0.79476038630335	0.10013784905845698	0.920289131312065	0.984712837768721	-5.76765339029968	0	Transcript
ENSG00000160226.15	ENST00000496321.5	C21orf2	-0.0126383720379558	-0.45624518786375395	-0.10010949780191401	0.920311623732002	0.9847141383545458	-5.81709485893852	0	Transcript
ENSG00000136929.12	ENST00000259456.7	HEMGN	-0.00691996856071662	-0.30887419325786697	-0.100087821774898	0.920328820413412	0.9847141383545458	-5.84550056493687	0	Transcript
ENSG00000236829.9	ENST00000457760.1	Z97634.3	-0.00552436384759566	-0.220723617736354	-0.100075135862724	0.9203388848023359	0.9847141383545458	-5.8622302398085795	0	Transcript
ENSG00000163681.14	ENST00000476471.1	SLMAP	0.009236675786273659	-0.546228074622938	0.100066395243564	0.920345819194126	0.9847141383545458	-5.80964992450355	0	Transcript
ENSG00000072609.17	ENST00000541817.5	CHFR	0.0107933507510792	-1.05353165563454	0.10006335428021901	0.9203482317513298	0.9847141383545458	-5.68450364478496	0	Transcript
ENSG00000095627.9	ENST00000251864.6	TDRD1	-0.00545060605373286	0.0285490820720542	-0.10004208959439699	0.920365102172867	0.9847141383545458	-5.910588041184959	0	Transcript
ENSG00000186204.14	ENST00000517734.5	CYP4F12	-0.0210410544220022	-3.06956139152178	-0.100041991606155	0.9203651799123042	0.9847141383545458	-5.12136369580978	0	Transcript
ENSG00000119725.17	ENST00000557214.2	ZNF410	-0.0119944249334085	-1.39448737589519	-0.100035330349766	0.9203704646535279	0.9847141383545458	-5.5947956864602695	0	Transcript
ENSG00000237950.1	ENST00000446167.1	RP11-7O11.3	-0.0075440056100728	-1.270012585685	-0.100027056771497	0.9203770285433309	0.9847141383545458	-5.622152586638089	0	Transcript
ENSG00000230615.6	ENST00000627999.1	RP5-1198O20.4	0.0108163632714328	-2.6489625549455496	0.10000453481395401	0.9203948964924771	0.984722950673775	-5.21441201749516	0	Transcript
ENSG00000112038.17	ENST00000330432.11	OPRM1	0.007845290837378541	1.15370841309089	0.0999806409012534	0.920413852935749	0.9847329273673271	-6.138893554623981	0	Transcript
ENSG00000159216.18	ENST00000494829.1	RUNX1	0.0050719878343746	-0.929566180525939	0.09992420008682999	0.920458630926613	0.984770529535891	-5.70790365046017	0	Transcript
ENSG00000137492.7	ENST00000529901.1	THAP12	-0.00286763219715923	1.65610927045346	-0.0999043749992536	0.920474359455543	0.984777052112114	-6.19762996877963	0	Transcript
ENSG00000151067.21	ENST00000496818.2	CACNA1C	0.0110740066006207	-2.40802967041763	0.0998883092190021	0.920487105504847	0.9847796605233241	-5.34278492943592	0	Transcript
ENSG00000165995.18	ENST00000396576.6	CACNB2	-0.0079958111462133	3.23003884153703	-0.09987693314763099	0.920496130909376	0.9847796605233241	-6.49073105440091	0	Transcript
ENSG00000233885.7	ENST00000609871.5	YEATS2-AS1	-0.00855737458032743	-1.53399594650282	-0.0998449170135661	0.920521531522626	0.9847796605233241	-5.556425067754871	0	Transcript
ENSG00000124140.13	ENST00000608944.5	SLC12A5	-0.00951333392406465	-1.94494648425035	-0.0998430830580325	0.9205229865288441	0.9847796605233241	-5.47196499360057	0	Transcript
ENSG00000205696.4	ENST00000421697.2	ADARB2-AS1	-0.0121899157917283	0.163754363835537	-0.0998275832610316	0.92053528362121	0.9847796605233241	-5.9411408801164605	0	Transcript
ENSG00000111481.9	ENST00000549116.5	COPZ1	-0.0263517443426203	-3.1473173015768303	-0.09981502993398299	0.920545243083192	0.9847796605233241	-5.100591474540599	0	Transcript
ENSG00000111252.10	ENST00000341259.6	SH2B3	-0.00211489597735966	3.79811224728958	-0.0997998589303752	0.92055727935395	0.9847796605233241	-6.5690279325925705	0	Transcript
ENSG00000100083.18	ENST00000460957.1	GGA1	0.00484657126945549	-0.115446699371109	0.0997991798124032	0.920557818148514	0.9847796605233241	-5.888371447129481	0	Transcript
ENSG00000095261.13	ENST00000373903.1	PSMD5	0.007618314148241609	-2.16180838841277	0.0997920370302345	0.9205634850486221	0.9847796605233241	-5.35554266614077	0	Transcript
ENSG00000050820.16	ENST00000566982.1	BCAR1	0.00470152576593673	1.6798377541418401	0.0997672141145299	0.9205831789445451	0.9847877665938259	-6.2019499663369295	0	Transcript
ENSG00000121680.15	ENST00000528674.5	PEX16	0.0075839423345668905	-0.5125310649105421	0.0997465357809169	0.9205995846674541	0.9847877665938259	-5.8034881362127395	0	Transcript
ENSG00000174501.14	ENST00000612359.4	ANKRD36C	0.0031584276186597602	1.06523335950487	0.0996934665224395	0.9206416887739229	0.9847877665938259	-6.099731091749129	0	Transcript
ENSG00000183723.12	ENST00000561680.5	CMTM4	-0.014306206771232002	-2.24087388115947	-0.0996916684278495	0.9206431153507372	0.9847877665938259	-5.32973283104011	0	Transcript
ENSG00000067365.14	ENST00000562151.2	METTL22	0.00951120911181849	-2.51524520513456	0.0996740697481639	0.920657077849085	0.9847877665938259	-5.25093397264756	0	Transcript
ENSG00000112561.17	ENST00000394283.5	TFEB	-0.0030435418746308897	2.1949211547334797	-0.0996699622133662	0.920660336702082	0.9847877665938259	-6.29446565204342	0	Transcript
ENSG00000163608.14	ENST00000489848.5	NEPRO	0.0245323922859648	-3.5144584275673902	0.0996563518835789	0.920671134931548	0.9847877665938259	-5.07240567012017	0	Transcript
ENSG00000072315.3	ENST00000262839.2	TRPC5	-0.00461632256223682	1.01974896783388	-0.0996538849718041	0.9206730921435501	0.9847877665938259	-6.08707442092545	0	Transcript
ENSG00000160310.16	ENST00000455177.3	PRMT2	-0.00477087298514278	0.6912406153568951	-0.0996444580921762	0.9206805712974879	0.9847877665938259	-6.0257354982447096	0	Transcript
ENSG00000160948.13	ENST00000530983.5	VPS28	-0.008859733632297391	-0.0588451765263453	-0.0996425033624502	0.920682122153489	0.9847877665938259	-5.89258647708522	0	Transcript
ENSG00000078674.17	ENST00000519802.5	PCM1	0.00631479166407695	0.46557713999478006	0.0996414316888267	0.9206829724049058	0.9847877665938259	-5.99219176851521	0	Transcript
ENSG00000072195.14	ENST00000396689.2	SPEG	0.00686804474637554	0.9844114162431509	0.0996125367997422	0.9207058972550191	0.9847877665938259	-6.14398962572477	0	Transcript
ENSG00000261624.1	ENST00000568872.1	NDUFB10P2	-0.00569872674908159	-1.5439037311269501	-0.09958325747766301	0.9207291271770359	0.9847877665938259	-5.5738531920498895	0	Transcript
ENSG00000230155.6	ENST00000444933.5	RP3-477O4.14	0.00441055152039859	-0.275790190330388	0.0995620630084094	0.920745942699858	0.9847877665938259	-5.85104181396471	0	Transcript
ENSG00000198089.14	ENST00000524296.5	SFI1	0.0272813069906997	-3.0515312368690197	0.0995499944410424	0.920755517820825	0.9847877665938259	-5.153919630632839	0	Transcript
ENSG00000196139.13	ENST00000605149.5	AKR1C3	0.0218052410989567	-0.0608679226951068	0.0995401247984505	0.9207633483380949	0.9847877665938259	-5.89378268614556	0	Transcript
ENSG00000168487.17	ENST00000471755.5	BMP1	0.0111740090172337	-1.82301021079413	0.0995378639810804	0.9207651420585892	0.9847877665938259	-5.47453656897958	0	Transcript
ENSG00000135541.20	ENST00000327035.10	AHI1	0.0058869931397745705	2.84194548950482	0.0995292834752191	0.920771949790047	0.9847877665938259	-6.41058925696233	0	Transcript
ENSG00000135749.18	ENST00000484041.5	PCNX2	-0.00500278192078449	0.22311560509234	-0.099525682269828	0.920774806970559	0.9847877665938259	-5.9492081167595305	0	Transcript
ENSG00000144834.13	ENST00000455401.6	TAGLN3	-0.0030615492300662	5.67430748076613	-0.0995118001489564	0.9207858209937858	0.9847877665938259	-6.90651193941527	0	Transcript
ENSG00000109685.17	ENST00000515806.1	WHSC1	-0.00461483166712891	0.293690109227401	-0.0995007843096824	0.920794560930677	0.9847877665938259	-5.95538230184466	0	Transcript
ENSG00000234456.7	ENST00000612949.4	MAGI2-AS3	-0.00726863207871604	-0.647821325551021	-0.0994933521981295	0.9208004575531771	0.9847877665938259	-5.7724941048273495	0	Transcript
ENSG00000165669.13	ENST00000490048.1	FAM204A	-0.00674869172902919	-1.5197463349458602	-0.0994923074734694	0.9208012864359909	0.9847877665938259	-5.561329186669849	0	Transcript
ENSG00000171298.12	ENST00000573556.1	GAA	0.0142590611846292	-1.46612871961124	0.0994911168066124	0.920802231109208	0.9847877665938259	-5.57288791444781	0	Transcript
ENSG00000221616.1	ENST00000408689.1	MIR548H4	0.0082591634705059	-1.86300832354192	0.0994761403465201	0.9208141134187401	0.9847901732240439	-5.47902430045942	0	Transcript
ENSG00000261360.1	ENST00000563101.1	CTD-2165H16.4	-0.00574018653583393	-0.38176365307953497	-0.0994465584538485	0.9208375837170709	0.9847950521180991	-5.82781571629219	0	Transcript
ENSG00000154889.16	ENST00000309976.13	MPPE1	0.0182842771363903	-2.55027410970608	0.0994461099636453	0.920837939550106	0.9847950521180991	-5.25337620636992	0	Transcript
ENSG00000120658.13	ENST00000482207.1	ENOX1	0.00795972655414588	-1.47704452801963	0.0993404115818027	0.920921801303678	0.984867762494404	-5.5701312078428	0	Transcript
ENSG00000197324.8	ENST00000546834.5	LRP10	0.00272386285581982	3.2317958990524702	0.0993293453927177	0.9209305813380011	0.984867762494404	-6.476963549671201	0	Transcript
ENSG00000072133.10	ENST00000262752.4	RPS6KA6	-0.00527540087083279	2.43685083957894	-0.0993180011586714	0.920939581986254	0.984867762494404	-6.367646108717571	0	Transcript
ENSG00000279745.1	ENST00000624522.1	AL365202.1	0.0035545777423319795	0.323385271280373	0.0993070054922424	0.9209483060865781	0.984867762494404	-5.967043671255491	0	Transcript
ENSG00000143110.11	ENST00000343534.9	C1orf162	0.008105440496866241	-0.239377770085379	0.0992963133115955	0.9209567894066178	0.984867762494404	-5.86645219806965	0	Transcript
ENSG00000214135.8	ENST00000449003.5	AC024560.3	-0.00264967794496382	2.14334699576583	-0.0992875723381548	0.9209637246193059	0.984867762494404	-6.281991512465019	0	Transcript
ENSG00000177917.10	ENST00000463690.1	ARL6IP6	0.00643313963361435	0.188638944193911	0.0992334230812164	0.921006687544633	0.9848916082004641	-5.939316943064769	0	Transcript
ENSG00000189077.10	ENST00000493251.5	TMEM120A	-0.0187640624831661	-2.8135286582385497	-0.099227005166809	0.921011779640518	0.9848916082004641	-5.22610566945275	0	Transcript
ENSG00000279777.1	ENST00000625200.1	AC004813.1	0.00302377970035346	1.0839638001003	0.0992144710343807	0.921021724469987	0.9848916082004641	-6.10749337144316	0	Transcript
ENSG00000143379.12	ENST00000459773.1	SETDB1	0.0116055331740489	-1.8665130533445902	0.0992109032366955	0.921024555233757	0.9848916082004641	-5.458522280766081	0	Transcript
ENSG00000232774.7	ENST00000229465.10	FLJ22447	-0.0017610014171113102	4.22412517009749	-0.0991972593062563	0.921035380616935	0.9848928832118979	-6.64444792820812	0	Transcript
ENSG00000162961.13	ENST00000414013.5	DPY30	0.0163354952073172	-2.45342314139141	0.0991620205055238	0.921063339895212	0.984902709456975	-5.2646346432769	0	Transcript
ENSG00000205336.11	ENST00000563414.5	ADGRG1	0.0104764776873012	-1.6212362409779	0.0991525139218822	0.9210708826549899	0.984902709456975	-5.530852306369571	0	Transcript
ENSG00000119508.17	ENST00000338488.8	NR4A3	-0.0175324857544776	-0.5175632923724229	-0.0991396434921432	0.921081094385241	0.984902709456975	-5.80682260523949	0	Transcript
ENSG00000108262.15	ENST00000225394.7	GIT1	-0.0118501689488161	2.99131458979591	-0.0991371127399617	0.921083102350702	0.984902709456975	-6.4340522199386205	0	Transcript
ENSG00000198538.10	ENST00000457749.6	ZNF28	0.013414346874816999	0.7012929273367521	0.0991004824639786	0.92111216583337	0.9849170009914109	-6.08477141411422	0	Transcript
ENSG00000173681.16	ENST00000472158.5	CXorf23	-0.00880792561423778	-1.03072313875194	-0.0990846564654843	0.9211247226547271	0.9849170009914109	-5.69013753460096	0	Transcript
ENSG00000164330.16	ENST00000518836.5	EBF1	0.0347825257355212	-3.54471571445064	0.0990740398245708	0.9211331462267691	0.9849170009914109	-4.97112323299952	0	Transcript
ENSG00000250426.2	ENST00000503647.1	FTLP10	0.00772122031350559	-2.38018690736139	0.0990717021945257	0.9211350009761129	0.9849170009914109	-5.27054665844755	0	Transcript
ENSG00000204977.9	ENST00000457662.2	TRIM13	-0.00323301993724211	2.05216639139872	-0.0990502756809274	0.9211520014672808	0.9849180630035141	-6.27148412626464	0	Transcript
ENSG00000135899.16	ENST00000489597.1	SP110	-0.007283264904418659	-1.7585855448122	-0.099046167783593	0.9211552608104581	0.9849180630035141	-5.48156508779534	0	Transcript
ENSG00000170776.20	ENST00000559486.2	AKAP13	0.00945771227793703	-0.334029248604949	0.0990125752394976	0.921181914308693	0.9849234044612479	-5.840604821420371	0	Transcript
ENSG00000125952.18	ENST00000554709.1	MAX	-0.0144238833608599	-1.86498379195339	-0.09899690444641301	0.9211943480938829	0.9849234044612479	-5.48208169814099	0	Transcript
ENSG00000141480.17	ENST00000575877.5	ARRB2	0.0257587961580115	-2.41308761106504	0.0989813003867466	0.921206728949535	0.9849234044612479	-5.27716018288124	0	Transcript
ENSG00000164062.12	ENST00000457042.1	APEH	0.0228494210332997	-2.3287224427935698	0.0989783558395575	0.92120906526765	0.9849234044612479	-5.30814139141335	0	Transcript
ENSG00000212464.1	ENST00000391162.1	SNORA12	-0.00310007844856986	4.22886038472535	-0.0989712278414984	0.9212147209010101	0.9849234044612479	-6.650142998163441	0	Transcript
ENSG00000176871.8	ENST00000542726.1	WSB2	-0.0138025983954521	-1.9229534443716398	-0.0989670237797298	0.9212180565704592	0.9849234044612479	-5.41819500834435	0	Transcript
ENSG00000166797.10	ENST00000557835.5	FAM96A	0.004963154368405	-0.417715765934024	0.0989284866344261	0.921248633535754	0.98493488600289	-5.82044312646149	0	Transcript
ENSG00000137831.14	ENST00000559206.1	UACA	0.00384466739573781	-0.0748110661507463	0.0989271322066522	0.9212497081969059	0.98493488600289	-5.89182245017065	0	Transcript
ENSG00000251687.1	ENST00000514334.1	RP11-181K12.2	0.00558943884001206	-1.12857228535091	0.0989099899064143	0.9212633096464509	0.98493488600289	-5.662505528502691	0	Transcript
ENSG00000100968.13	ENST00000440487.6	NFATC4	-0.010088914590788998	-2.14495019965397	-0.0989049237860967	0.921267329331955	0.98493488600289	-5.37945289434847	0	Transcript
ENSG00000112339.14	ENST00000527507.1	HBS1L	-0.0154604252076557	-1.23444677625154	-0.0988919235680785	0.921277644293198	0.984935614590998	-5.6434783345400295	0	Transcript
ENSG00000197183.13	ENST00000485364.1	NOL4L	0.00710697528092771	-1.81667455525522	0.0988618372864415	0.9213015161614629	0.9849508366675459	-5.4659021277688495	0	Transcript
ENSG00000141452.9	ENST00000589215.5	C18orf8	-0.0075389476534768905	0.8908969584620309	-0.0988316272500753	0.921325486294173	0.9849558619025691	-6.05912365973117	0	Transcript
ENSG00000226696.5	ENST00000448978.1	LENG8-AS1	0.0101841495661347	-1.6699601104694	0.0987797466459594	0.921366651091478	0.9849558619025691	-5.5072928676793005	0	Transcript
ENSG00000254985.1	ENST00000529656.1	RSF1-IT2	0.0053127753527906	-1.02931051103973	0.0987489283571394	0.921391104041286	0.9849558619025691	-5.68814308198266	0	Transcript
ENSG00000100503.23	ENST00000476352.5	NIN	-0.00346873604659404	6.21846386164701	-0.0987446129374758	0.921394528141976	0.9849558619025691	-6.970597510447449	0	Transcript
ENSG00000084444.13	ENST00000537625.1	FAM234B	0.0113291476389742	-2.4838268254729905	0.0987222833845624	0.921412245709289	0.9849558619025691	-5.286296907549731	0	Transcript
ENSG00000139719.9	ENST00000542790.1	VPS33A	0.007902889460478459	-2.28703554944456	0.0987020538089243	0.9214282970661809	0.9849558619025691	-5.33045039496935	0	Transcript
ENSG00000138430.15	ENST00000428402.6	OLA1	0.00608428490522014	1.97689312707376	0.0987003382678669	0.9214296582806809	0.9849558619025691	-6.274946449846049	0	Transcript
ENSG00000116584.17	ENST00000609707.1	ARHGEF2	-0.00256496868247215	2.88056312689084	-0.0986976636510559	0.9214317804846119	0.9849558619025691	-6.424271657893059	0	Transcript
ENSG00000279173.1	ENST00000625067.1	RP11-318G8.4	-0.00795554820891121	-2.49953465773351	-0.0986738271849001	0.92145069381392	0.9849558619025691	-5.2404142858777405	0	Transcript
ENSG00000139624.12	ENST00000553122.5	CERS5	0.0107289529693157	1.25439572035355	0.0986653608692732	0.9214574115241009	0.9849558619025691	-6.1484929224861	0	Transcript
ENSG00000277635.1	ENST00000614947.1	Metazoa_SRP	-0.0086454006895983	-2.17578191155977	-0.0986620361753629	0.9214600495480229	0.9849558619025691	-5.354764325360611	0	Transcript
ENSG00000110031.12	ENST00000529915.1	LPXN	-0.008841245935655141	-1.70557654531118	-0.0986617844273211	0.9214602493009899	0.9849558619025691	-5.50522372492622	0	Transcript
ENSG00000243716.10	ENST00000538590.1	NPIPB5	-0.0035796773746245	1.97008010788968	-0.0986444166074568	0.92147403005	0.9849558619025691	-6.260680275644099	0	Transcript
ENSG00000269427.1	ENST00000601687.1	CTC-429P9.1	-0.0038413187630458	-0.0347404760052169	-0.0986419975400666	0.9214759494960452	0.9849558619025691	-5.898058140680719	0	Transcript
ENSG00000163867.16	ENST00000317538.9	ZMYM6	0.00623548311656024	1.74800232277322	0.0986189307266188	0.921494252235292	0.9849558619025691	-6.21761232011121	0	Transcript
ENSG00000196284.14	ENST00000306867.10	SUPT3H	-0.0042713214206172205	0.9489826134141949	-0.0986166621044322	0.9214960523128121	0.9849558619025691	-6.074492998845759	0	Transcript
ENSG00000159882.12	ENST00000589275.1	ZNF230	-0.00414455402643353	-0.371152436963167	-0.0986165221869619	0.9214961633327621	0.9849558619025691	-5.83274243172037	0	Transcript
ENSG00000178338.10	ENST00000522714.1	ZNF354B	0.00620134548464711	0.362174070099193	0.0986155402087613	0.9214969425004891	0.9849558619025691	-5.97216004898422	0	Transcript
ENSG00000135740.16	ENST00000566638.1	SLC9A5	0.0128782845626246	-2.86624890586061	0.0986141494311278	0.9214980460373839	0.9849558619025691	-5.16925288906674	0	Transcript
ENSG00000124172.9	ENST00000243997.7	ATP5E	0.00155598932584635	6.10275181836877	0.0985925867290661	0.921515155360766	0.9849558619025691	-6.95783124670007	0	Transcript
ENSG00000135387.20	ENST00000530008.1	CAPRIN1	0.0213640131170431	-2.54528338742677	0.0985904769200622	0.9215168294295659	0.9849558619025691	-5.26421554971663	0	Transcript
ENSG00000167272.10	ENST00000511394.2	POP5	-0.007105683172386459	-1.47340267578724	-0.0985766027304894	0.921527838182583	0.9849558619025691	-5.5661552781604895	0	Transcript
ENSG00000185565.11	ENST00000474851.1	LSAMP	0.0028736739554573	1.92533789898013	0.0985630770266065	0.9215385704371971	0.9849558619025691	-6.24517570315289	0	Transcript
ENSG00000139636.15	ENST00000552141.5	LMBR1L	0.00631469882651763	-0.959191430261706	0.0985488352234546	0.9215498709113629	0.9849558619025691	-5.6962101304156505	0	Transcript
ENSG00000249307.5	ENST00000507761.1	LINC01088	-0.0230115227314528	-2.16767686588195	-0.0985452399625897	0.9215527236532449	0.9849558619025691	-5.373903540154389	0	Transcript
ENSG00000077616.10	ENST00000524501.1	NAALAD2	0.00419598626164506	1.5577290124141598	0.0985083068728165	0.9215820291158879	0.9849558619025691	-6.189395713425389	0	Transcript
ENSG00000125962.14	ENST00000479502.1	ARMCX5	0.012929553635574	-1.64498427233129	0.0984733874150323	0.9216097369113441	0.9849558619025691	-5.57374529378262	0	Transcript
ENSG00000106415.12	ENST00000496617.2	GLCCI1	-0.0080297107003958	-1.2897980902675301	-0.0984688264256235	0.9216133559597479	0.9849558619025691	-5.6204352772211905	0	Transcript
ENSG00000145246.13	ENST00000507889.1	ATP10D	0.0193581338031551	-2.96945425748598	0.0984618257231658	0.9216189108719051	0.9849558619025691	-5.086778626695019	0	Transcript
ENSG00000181744.8	ENST00000495414.5	C3orf58	-0.0072872169261957295	-0.456000732242636	-0.0984360074843366	0.921639397141953	0.9849558619025691	-5.81790954297583	0	Transcript
ENSG00000076864.19	ENST00000611549.4	RAP1GAP	-0.00426820555341051	5.30421392070333	-0.0984242437359184	0.9216487314646948	0.9849558619025691	-6.82458256937918	0	Transcript
ENSG00000225991.1	ENST00000423483.1	RPL23AP34	-0.0074975155650674	-1.8976433477668997	-0.0984191702771875	0.921652757166271	0.9849558619025691	-5.48445223817661	0	Transcript
ENSG00000105443.13	ENST00000620214.1	CYTH2	0.0148188852540332	-1.46776391682058	0.0984175334825417	0.921654055934886	0.9849558619025691	-5.56770427903364	0	Transcript
ENSG00000070366.13	ENST00000263073.10	SMG6	-0.00154856010832263	5.24499082949736	-0.0984083434175321	0.9216613480985122	0.9849558619025691	-6.80658708572006	0	Transcript
ENSG00000005108.15	ENST00000423059.8	THSD7A	-0.00276328953394571	5.257746669748981	-0.0984030105054993	0.921665579678481	0.9849558619025691	-6.81864514826484	0	Transcript
ENSG00000089327.14	ENST00000392219.6	FXYD5	-0.00649126357178507	0.5081897273387129	-0.0983972800198717	0.9216701267291879	0.9849558619025691	-6.01740480765076	0	Transcript
ENSG00000138433.15	ENST00000377973.4	CIR1	-0.00670832252129217	-1.5519055082187099	-0.0983965213630485	0.921670728711703	0.9849558619025691	-5.541054211680031	0	Transcript
ENSG00000153140.8	ENST00000522864.5	CETN3	0.0120413124813041	-0.668777043569384	0.09839454610969302	0.9216722960450558	0.9849558619025691	-5.76417518614637	0	Transcript
ENSG00000008130.15	ENST00000464373.1	NADK	-0.00723108574821005	-1.23029117184988	-0.098369444249849	0.921692214013853	0.9849612977208381	-5.633663455624571	0	Transcript
ENSG00000129559.12	ENST00000396828.8	NEDD8	-0.007514191647743879	-0.6265526327372979	-0.0983606875397608	0.9216991623503772	0.9849612977208381	-5.77784977430514	0	Transcript
ENSG00000058404.19	ENST00000358707.7	CAMK2B	-0.0042741263253786	1.94572310830284	-0.0983517127015064	0.921706283775014	0.9849612977208381	-6.2547003293775205	0	Transcript
ENSG00000120729.9	ENST00000503748.1	MYOT	0.0047251012463893	0.743709625657077	0.0983378513360958	0.9217172826117042	0.9849615341313009	-6.03855557366047	0	Transcript
ENSG00000254996.5	ENST00000532219.5	ANKHD1-EIF4EBP3	-0.0172887003885126	1.7673276043673998	-0.0983271519672056	0.9217257724501958	0.9849615341313009	-6.23490161638832	0	Transcript
ENSG00000012124.15	ENST00000544992.6	CD22	0.0112330744516173	0.23555045317436	0.0983089182597535	0.921740240729003	0.9849654517388299	-5.956827760626579	0	Transcript
ENSG00000136942.14	ENST00000373570.8	RPL35	0.00693875352428257	-0.918216803214785	0.098298249799114	0.92174870606625	0.9849654517388299	-5.71681287126536	0	Transcript
ENSG00000058091.16	ENST00000478540.1	CDK14	0.0188782206194114	-1.40991213249255	0.0982848799164782	0.9217593149725741	0.984966493751159	-5.57603705547	0	Transcript
ENSG00000141556.20	ENST00000574886.1	TBCD	-0.006042515769950471	-0.699843628034656	-0.0982515776458318	0.921785740147104	0.9849817203076999	-5.7643471453938195	0	Transcript
ENSG00000147255.18	ENST00000370910.5	IGSF1	-0.0305851390414125	-0.323433786637891	-0.0982296967745356	0.921803102549228	0.9849817203076999	-5.88699513084925	0	Transcript
ENSG00000101004.14	ENST00000422516.5	NINL	-0.012962719698443	0.664873569292505	-0.0982137226852185	0.9218157779621751	0.9849817203076999	-6.050461919605009	0	Transcript
ENSG00000172663.8	ENST00000501408.6	TMEM134	0.00279433885153948	1.1615617473224298	0.0982072587839314	0.921820907062618	0.9849817203076999	-6.112718832742679	0	Transcript
ENSG00000234585.6	ENST00000426828.5	CCT6P3	-0.00688558885690425	1.7688693018448	-0.0982006126470308	0.9218261807702769	0.9849817203076999	-6.213732579685299	0	Transcript
ENSG00000058404.19	ENST00000415369.5	CAMK2B	-0.00493260027175693	0.182430295097542	-0.0981940755752873	0.9218313679381321	0.9849817203076999	-5.9422559505461106	0	Transcript
ENSG00000006432.15	ENST00000554146.1	MAP3K9	0.0173657234329222	-1.18550749443604	0.0981599260108196	0.9218584656792629	0.984993609853229	-5.6402631225518896	0	Transcript
ENSG00000146416.17	ENST00000275235.8	AIG1	-0.00438454974622599	0.660230267360302	-0.0981557702600508	0.921861763281226	0.984993609853229	-6.024286560468861	0	Transcript
ENSG00000075292.18	ENST00000417778.5	ZNF638	-0.00352756575064446	0.8532878331402449	-0.0981199541076915	0.921890183572336	0.985011800337062	-6.05956943281107	0	Transcript
ENSG00000272940.1	ENST00000609758.1	CTA-384D8.33	0.007150524079469429	-2.16412204264306	0.09811003266783802	0.9218980563008331	0.985011800337062	-5.35009896409809	0	Transcript
ENSG00000075142.13	ENST00000472930.6	SRI	0.00481286230449934	-0.122045808029298	0.0980854712820916	0.9219175459567991	0.9850135906657571	-5.88323977882544	0	Transcript
ENSG00000185158.12	ENST00000583342.1	LRRC37B	0.007721944200998191	-1.49469876715272	0.0980748547917114	0.9219259702413721	0.9850135906657571	-5.56383524266291	0	Transcript
ENSG00000144908.13	ENST00000488356.5	ALDH1L1	-0.0117004072546465	-2.2935325015673103	-0.0980528757695261	0.921943410829327	0.9850135906657571	-5.30698330704879	0	Transcript
ENSG00000189423.11	ENST00000413270.2	USP32P3	0.0038709207275873397	1.8455523618943301	0.0980474805567686	0.921947691993815	0.9850135906657571	-6.229730830981651	0	Transcript
ENSG00000185842.14	ENST00000430092.5	DNAH14	0.0129090173044742	1.04412179627564	0.0980472145421558	0.9219479030795831	0.9850135906657571	-6.092371723110941	0	Transcript
ENSG00000112685.13	ENST00000475028.2	EXOC2	0.008222944022124529	-2.3156180668911697	0.0980150464299945	0.921973428900989	0.9850305691383751	-5.298649577500741	0	Transcript
ENSG00000100316.15	ENST00000467105.1	RPL3	0.00489713000478154	-0.0739495036694409	0.098000474968566	0.921984991574437	0.9850326292732479	-5.88677741499033	0	Transcript
ENSG00000185513.14	ENST00000494117.1	L3MBTL1	0.0037137317827574297	0.8961641079472421	0.0979720638448262	0.922007536275352	0.9850464222484091	-6.06455741984403	0	Transcript
ENSG00000178802.17	ENST00000562606.5	MPI	0.0244774593722524	-1.64593807060253	0.0979484722623139	0.9220262566376741	0.98505612916428	-5.53705857064744	0	Transcript
ENSG00000184922.13	ENST00000592006.5	FMNL1	0.006267312118254129	-0.5810199464686779	0.0979198891650957	0.922048937918458	0.9850638713387441	-5.78759228592341	0	Transcript
ENSG00000232080.5	ENST00000448198.2	XXbac-BPG254F23.7	0.00523662062335613	-1.22078763119467	0.0979150563423622	0.9220527728698771	0.9850638713387441	-5.63964900343109	0	Transcript
ENSG00000108671.9	ENST00000261712.7	PSMD11	0.0019780579450942603	4.06197998457408	0.0978920575747368	0.9220710229241179	0.98507307532533	-6.61652841766793	0	Transcript
ENSG00000271761.1	ENST00000607490.1	XXbac-BPGBPG55C20.3	-0.00496934717594254	-0.39352597073805196	-0.09786516808833802	0.922092360405968	0.9850810766156	-5.83594268493034	0	Transcript
ENSG00000197580.11	ENST00000461480.1	BCO2	-0.00607984859522404	-0.834894117133757	-0.0978583354766647	0.922097782263665	0.9850810766156	-5.7290293684602	0	Transcript
ENSG00000171811.12	ENST00000368585.3	CFAP46	-0.0131811053681129	-2.11003122847117	-0.0978389567858989	0.9221131597860269	0.9850872114276491	-5.383894182550759	0	Transcript
ENSG00000166783.20	ENST00000546864.2	KIAA0430	0.0079132501587429	-1.2377165511036299	0.0978086602851861	0.922137200948453	0.9851026013224959	-5.63053102316396	0	Transcript
ENSG00000113916.17	ENST00000479110.1	BCL6	0.0101589975352575	-1.69598172591468	0.0977715575709185	0.922166643138379	0.9851146162571821	-5.51368043831094	0	Transcript
ENSG00000137497.17	ENST00000368959.9	NUMA1	0.00797335160630476	-2.22662252602806	0.0977658516190857	0.922171171003076	0.9851146162571821	-5.34701645216059	0	Transcript
ENSG00000141564.13	ENST00000573837.1	RPTOR	-0.0101463217438366	-2.01752803687874	-0.0977491065463479	0.9221844587961321	0.9851146162571821	-5.40749426085027	0	Transcript
ENSG00000119121.21	ENST00000360774.5	TRPM6	0.0333540857384804	-2.4112623789828103	0.09774591827653	0.922186988800725	0.9851146162571821	-5.386991635052411	0	Transcript
ENSG00000075914.12	ENST00000491476.5	EXOSC7	-0.0122917318019382	0.335386182132583	-0.0977262069905294	0.922202630419193	0.9851160554904741	-5.97026589736306	0	Transcript
ENSG00000119471.14	ENST00000467434.5	HSDL2	-0.021732702090838003	-2.65803476574421	-0.0977199361455516	0.9222076065678572	0.9851160554904741	-5.20025268558818	0	Transcript
ENSG00000033627.15	ENST00000585828.5	ATP6V0A1	0.00535365541088004	1.04956851389761	0.0976404145628353	0.922270710165813	0.985157704897179	-6.09956259785223	0	Transcript
ENSG00000239282.7	ENST00000497605.6	GATSL3	0.0107684901284947	-2.25885940200194	0.0976276464874316	0.922280842196769	0.985157704897179	-5.32788464207091	0	Transcript
ENSG00000198755.10	ENST00000467020.5	RPL10A	-0.00450939812100792	0.817396464252103	-0.0976254927004448	0.922282551322982	0.985157704897179	-6.04622428953712	0	Transcript
ENSG00000134453.15	ENST00000467214.1	RBM17	-0.00548867411242929	-0.9142325083101409	-0.0976222319717528	0.9222851388575859	0.985157704897179	-5.71535510399588	0	Transcript
ENSG00000227245.1	ENST00000457115.1	RP11-136C24.2	-0.005797322621801979	-1.39716852768933	-0.0976083984756151	0.9222961163669929	0.985159138224952	-5.5950277348245505	0	Transcript
ENSG00000175785.12	ENST00000393140.5	PRIMA1	-0.0345361561298632	-1.24866637589484	-0.0975816526534978	0.9223173404374659	0.985171516367527	-5.68444050485993	0	Transcript
ENSG00000082805.19	ENST00000544277.1	ERC1	0.00930666187949394	-2.4984138587712597	0.0975626878653751	0.9223323899243722	0.9851772989506541	-5.27096997044646	0	Transcript
ENSG00000099899.14	ENST00000403707.7	TRMT2A	0.0342503945056742	-2.30114643808709	0.097547786694209	0.922344214752066	0.9851796370713121	-5.382270789360059	0	Transcript
ENSG00000086848.14	ENST00000527714.5	ALG9	-0.0109515088035437	-1.85409290148084	-0.0974822872554632	0.922396192050595	0.985201095867683	-5.4646136024761605	0	Transcript
ENSG00000148690.11	ENST00000460752.1	FRA10AC1	0.00305975857513405	1.87833999632136	0.097481654368324	0.9223966942819231	0.985201095867683	-6.23839400171672	0	Transcript
ENSG00000064601.16	ENST00000480961.1	CTSA	-0.00756243086475297	-0.478584558664096	-0.0974641702247516	0.9224105689396259	0.985201095867683	-5.81528456289397	0	Transcript
ENSG00000156860.15	ENST00000498588.1	FBRS	0.00560157325803345	-0.9833210513866079	0.0974240224580987	0.9224424285549458	0.985201095867683	-5.69735165450192	0	Transcript
ENSG00000232930.1	ENST00000446024.1	AC083864.3	-0.00650444520336834	-1.64119949768966	-0.0974004052479734	0.9224611702592991	0.985201095867683	-5.518770666138259	0	Transcript
ENSG00000163781.12	ENST00000260810.9	TOPBP1	0.00143246928261746	4.73544820874747	0.0973945742006437	0.9224657975595469	0.985201095867683	-6.72824551085422	0	Transcript
ENSG00000277632.1	ENST00000613922.1	CCL3	-0.0251235322165708	-2.99800493317815	-0.0973850557348401	0.922473351062323	0.985201095867683	-5.15581059159325	0	Transcript
ENSG00000160991.15	ENST00000356387.6	ORAI2	0.0205150483183269	1.9991622060218603	0.0973663983518064	0.922488156892515	0.985201095867683	-6.304702328713749	0	Transcript
ENSG00000100884.9	ENST00000397016.6	CPNE6	0.00763158579978632	3.43826309832237	0.0973638147979984	0.922490207110307	0.985201095867683	-6.516515801245941	0	Transcript
ENSG00000241490.1	ENST00000493033.1	RP11-553L6.2	-0.0046334028016133295	-0.6043799424225209	-0.097358883705712	0.922494120253828	0.985201095867683	-5.7847366922997105	0	Transcript
ENSG00000282508.1	ENST00000631797.1	LINC01002	-0.0091930195159464	-1.26285535050669	-0.0973538564288599	0.9224981097280179	0.985201095867683	-5.62539725991044	0	Transcript
ENSG00000163694.14	ENST00000381793.6	RBM47	-0.0161819455656191	-0.60143979746163	-0.0973530922979509	0.922498716116226	0.985201095867683	-5.80295072703902	0	Transcript
ENSG00000184863.10	ENST00000307403.6	RBM33	-0.0048901055873275204	0.6783693025815369	-0.0973501818683024	0.9225010257342701	0.985201095867683	-6.03230648843091	0	Transcript
ENSG00000118564.14	ENST00000341285.7	FBXL5	-0.00262445643559818	5.41437261867265	-0.0973353326830314	0.9225128095531919	0.985201095867683	-6.8384599768824605	0	Transcript
ENSG00000169189.16	ENST00000569236.5	NSMCE1	0.0101564435509528	-1.7543689953583401	0.0973348715296483	0.922513175509433	0.985201095867683	-5.47641896517137	0	Transcript
ENSG00000213782.7	ENST00000541537.5	DDX47	0.0135377963910138	-2.2582585120292102	0.0973281847017544	0.9225184819591801	0.985201095867683	-5.32194334195169	0	Transcript
ENSG00000078142.11	ENST00000398870.7	PIK3C3	0.036274615790487	-3.3245177041072704	0.0972979443517818	0.9225424797633879	0.985213542202708	-5.05111736289289	0	Transcript
ENSG00000230065.1	ENST00000450509.1	AC010974.3	0.00922045033732701	-2.4346023802461003	0.0972892129035285	0.9225494087831969	0.985213542202708	-5.2487058356448	0	Transcript
ENSG00000051108.14	ENST00000563343.5	HERPUD1	-0.00695764303252773	0.663388339410948	-0.0972766886632746	0.922559347661178	0.985213865449049	-6.027170315609269	0	Transcript
ENSG00000169057.20	ENST00000460227.4	MECP2	0.0089294122749613	-1.18013018782213	0.09723769184764999	0.922590294493722	0.9852343157511221	-5.6591305166591	0	Transcript
ENSG00000267605.5	ENST00000612804.1	CTD-3220F14.1	0.00282977211562871	1.4063071116813899	0.0972282715442809	0.922597770212813	0.9852343157511221	-6.160133089826269	0	Transcript
ENSG00000138161.13	ENST00000368899.5	CUZD1	0.0120944248616711	-2.34276323487586	0.0972136303225615	0.922609389136833	0.985236432858504	-5.31240884766117	0	Transcript
ENSG00000144445.16	ENST00000457374.5	KANSL1L	-0.00346982822746277	3.2728962183327095	-0.0971814439101254	0.922634931563631	0.985241003638824	-6.480210446791849	0	Transcript
ENSG00000079337.15	ENST00000476259.1	RAPGEF3	-0.0100228578532579	-0.8594388954258341	-0.0971808347603587	0.9226354149722191	0.985241003638824	-5.73014410847407	0	Transcript
ENSG00000198691.11	ENST00000370225.3	ABCA4	0.0087744058971165	-1.32532899387965	0.097168912935775	0.9226448758900792	0.985241003638824	-5.610405528895759	0	Transcript
ENSG00000166886.12	ENST00000342556.6	NAB2	-0.0178373314692914	0.664311953790452	-0.0971590766475844	0.922652681776888	0.985241003638824	-6.040043645707329	0	Transcript
ENSG00000239213.5	ENST00000461864.5	NCK1-AS1	0.00467586698888427	-0.0800530865882014	0.0971003046920038	0.922699322212465	0.985241003638824	-5.88658723166372	0	Transcript
ENSG00000095794.19	ENST00000342105.7	CREM	0.0214621016006392	-2.8866257111033304	0.097096869740501	0.922702048140468	0.985241003638824	-5.176985987334519	0	Transcript
ENSG00000172803.17	ENST00000534387.5	SNX32	-0.0193151789743482	-2.38925955232108	-0.0970915545911376	0.92270626616819	0.985241003638824	-5.29708617048724	0	Transcript
ENSG00000241227.3	ENST00000482215.3	RN7SL553P	0.0089116986323247	-2.24846358183888	0.0970696597479599	0.9227236416305691	0.985241003638824	-5.33181608757729	0	Transcript
ENSG00000182670.13	ENST00000481605.5	TTC3	-0.0138088823510609	-1.29083850602449	-0.09705908963040401	0.922732029951445	0.985241003638824	-5.62653059971568	0	Transcript
ENSG00000141698.16	ENST00000393910.5	NT5C3B	-0.009556175225763509	-0.135144637671229	-0.0970567541727245	0.922733883344334	0.985241003638824	-5.88137533543573	0	Transcript
ENSG00000186815.12	ENST00000549279.1	TPCN1	0.0063496294318091	-1.1503963648349098	0.0970519753196649	0.9227376757895659	0.985241003638824	-5.65955182011009	0	Transcript
ENSG00000157429.15	ENST00000617615.1	ZNF19	-0.0067133085636962705	-1.90706576906582	-0.0970484667288631	0.922740460169764	0.985241003638824	-5.43418321860914	0	Transcript
ENSG00000116885.18	ENST00000471369.1	OSCP1	-0.00870591702093921	-1.40247062293931	-0.0970238353811751	0.9227600073710491	0.985241003638824	-5.59387767942056	0	Transcript
ENSG00000102904.14	ENST00000466164.5	TSNAXIP1	-0.0104248017302693	-0.161176203224276	-0.0970193324167317	0.9227635808855079	0.985241003638824	-5.876369595957099	0	Transcript
ENSG00000161016.16	ENST00000531975.5	RPL8	0.0373077885323478	-2.90637852151488	0.0969837787986625	0.922791795990766	0.985241003638824	-5.24921440186251	0	Transcript
ENSG00000091106.18	ENST00000402280.5	NLRC4	0.0165598061594157	-0.510343261820972	0.0969829560044726	0.9227924489556959	0.985241003638824	-5.8099350514291395	0	Transcript
ENSG00000140090.17	ENST00000532405.5	SLC24A4	0.00393090614323126	3.2919901809456302	0.0969775794452144	0.92279671576475	0.985241003638824	-6.487280174373731	0	Transcript
ENSG00000167978.16	ENST00000573311.1	SRRM2	-0.0109489142671665	-2.3422321453199397	-0.0969761836256493	0.922797823480155	0.985241003638824	-5.31307369468059	0	Transcript
ENSG00000157214.13	ENST00000394629.2	STEAP2	0.0102075056883419	0.906390092179573	0.0969670234523994	0.9228050929514301	0.985241003638824	-6.09382656707018	0	Transcript
ENSG00000077254.14	ENST00000477949.1	USP33	0.00513332238949658	-0.765975542208558	0.0969557032012286	0.9228140766595309	0.985241003638824	-5.74994370889866	0	Transcript
ENSG00000065809.13	ENST00000494865.5	FAM107B	-0.0115745129515829	-1.55613035124892	-0.0969336533496776	0.9228315753659041	0.985241003638824	-5.56889238889364	0	Transcript
ENSG00000139116.18	ENST00000544797.6	KIF21A	-0.00734731827456397	3.32668751209	-0.0969187697803465	0.9228433869500491	0.985241003638824	-6.49351916594973	0	Transcript
ENSG00000181754.6	ENST00000369862.1	AMIGO1	-0.0182870036908217	-1.62344825617124	-0.0969180194817219	0.92284398238666	0.985241003638824	-5.585724698002781	0	Transcript
ENSG00000088247.16	ENST00000594496.5	KHSRP	-0.00257384374538659	2.66262084328793	-0.0969168073396974	0.9228449443420509	0.985241003638824	-6.3751300776090005	0	Transcript
ENSG00000272232.2	ENST00000605957.2	RN7SL726P	-0.0077156087665323	-2.31292057915535	-0.0969020922646416	0.9228566222283471	0.985243183071919	-5.295077171454571	0	Transcript
ENSG00000106615.9	ENST00000470370.1	RHEB	0.00775437033679314	-1.39150675901442	0.0968699728928867	0.922882112225728	0.985260108137067	-5.596432126421161	0	Transcript
ENSG00000105671.11	ENST00000629999.2	DDX49	-0.0176163058300929	-0.29341200663912703	-0.0968296211272531	0.922914135579987	0.9852764362065091	-5.84999773990495	0	Transcript
ENSG00000118162.13	ENST00000594208.5	KPTN	-0.00950210045336347	-0.72765593775974	-0.0968201878624454	0.922921621882164	0.9852764362065091	-5.76050958677058	0	Transcript
ENSG00000279923.1	ENST00000624768.1	CTD-2008E3.1	-0.00347542464740052	0.6967773290811751	-0.0968142717447177	0.9229263169563441	0.9852764362065091	-6.03593724761968	0	Transcript
ENSG00000165629.19	ENST00000480528.1	ATP5C1	-0.0111093244425117	1.23186626047018	-0.0967905251418592	0.9229451624607029	0.985277463437318	-6.15078931163713	0	Transcript
ENSG00000279035.1	ENST00000625094.1	RP11-649A18.3	0.00483359580689735	0.520702584279202	0.0967887732112123	0.922946552809365	0.985277463437318	-6.001175119849191	0	Transcript
ENSG00000201302.1	ENST00000364432.1	SNORA65	-0.00751641422377338	-1.94978010461999	-0.09675413015784401	0.922974045911342	0.9852965254455441	-5.42188594846837	0	Transcript
ENSG00000123992.18	ENST00000488881.1	DNPEP	-0.0108399990858764	-2.52870855821989	-0.0967193663580541	0.9230016349318699	0.9853114890698209	-5.22771849589675	0	Transcript
ENSG00000006042.11	ENST00000439138.5	TMEM98	0.0131157554073573	-0.262524250659851	0.0967008870789478	0.9230163003749459	0.9853114890698209	-5.87163602582711	0	Transcript
ENSG00000131269.15	ENST00000373394.7	ABCB7	0.00929876437343395	2.70849315955669	0.0967000376594087	0.9230169744881239	0.9853114890698209	-6.3854131155754805	0	Transcript
ENSG00000095066.11	ENST00000592808.1	HOOK2	0.006913159769079629	-0.20090912347861498	0.0966653589385347	0.923044496133121	0.9853305803957741	-5.8747805904109205	0	Transcript
ENSG00000122545.18	ENST00000635420.1	SEPT7	-0.00990486974607057	-1.67740803669047	-0.0966471520733781	0.923058945459712	0.9853357170438871	-5.50183400654353	0	Transcript
ENSG00000165568.17	ENST00000462718.7	AKR1E2	0.0116039145177854	-0.452227611523549	0.0966157713442218	0.9230838498839359	0.9853426493597031	-5.81154265550501	0	Transcript
ENSG00000163902.11	ENST00000497289.5	RPN1	-0.009774562421503409	1.12851199087966	-0.0966129913354715	0.923086056162556	0.9853426493597031	-6.10497121430833	0	Transcript
ENSG00000171953.15	ENST00000465337.2	ATPAF2	0.00588996115757158	-0.784456910289758	0.0965952503092301	0.9231001358613341	0.9853426493597031	-5.744230005571639	0	Transcript
ENSG00000167210.16	ENST00000335730.6	LOXHD1	-0.0126675394887028	-0.5022299413256289	-0.0965851387650712	0.923108160633184	0.9853426493597031	-5.85399958302351	0	Transcript
ENSG00000134716.9	ENST00000466095.5	CYP2J2	0.00813031927373287	0.647788973807639	0.0965782510685373	0.923113626884222	0.9853426493597031	-6.01820136343505	0	Transcript
ENSG00000171189.17	ENST00000399907.5	GRIK1	-0.0128882903512658	-0.11760943887863301	-0.0965397739940206	0.923144163335619	0.9853649569723549	-5.905625607384981	0	Transcript
ENSG00000246889.2	ENST00000524619.1	AP000487.5	-0.00588562270153529	-1.72207706590033	-0.0965203024028506	0.923159616562575	0.9853711644392109	-5.489516632841211	0	Transcript
ENSG00000262919.7	ENST00000576892.7	FAM58A	0.0115151532298544	0.6050764921516071	0.0964925427263734	0.92318164750794	0.9853843926927379	-6.018368990808789	0	Transcript
ENSG00000068724.15	ENST00000409245.5	TTC7A	-0.00370420338811302	1.39223663621292	-0.0964508976878039	0.923214698420853	0.9853952816130359	-6.15060700674338	0	Transcript
ENSG00000125454.11	ENST00000416858.6	SLC25A19	0.0162979504681639	-1.3637706130830902	0.0964477181636729	0.9232172218043471	0.9853952816130359	-5.6900421016452	0	Transcript
ENSG00000183828.14	ENST00000550912.1	NUDT14	0.00563996161087916	0.148802104542049	0.0964432562246912	0.9232207629592108	0.9853952816130359	-5.9361164939476	0	Transcript
ENSG00000063854.12	ENST00000455446.6	HAGH	0.007608025113831441	0.610363291648244	0.0964118314221537	0.92324570285325	0.9854109905138659	-6.01613486290424	0	Transcript
ENSG00000079950.13	ENST00000448348.3	STX7	0.0118829880611458	0.5496156884569899	0.0964000199803597	0.9232550768730899	0.9854109905138659	-6.03208562890904	0	Transcript
ENSG00000160752.14	ENST00000447866.5	FDPS	0.0027101834349970103	3.2099449084623504	0.0963612942744978	0.9232858111752992	0.9854109905138659	-6.476158544981691	0	Transcript
ENSG00000197372.9	ENST00000600313.5	ZNF675	-0.0066238625740041605	-1.3193746711953402	-0.0963482649930881	0.923296151771159	0.9854109905138659	-5.61785503871153	0	Transcript
ENSG00000151779.12	ENST00000429842.1	NBAS	0.0118261018345964	-0.18189330502511397	0.0963393737017783	0.923303208288289	0.9854109905138659	-5.86994135267524	0	Transcript
ENSG00000144455.13	ENST00000484993.1	SUMF1	0.0059557115319072	-1.09311315908755	0.0963038812481687	0.9233313767100629	0.9854109905138659	-5.669436078658309	0	Transcript
ENSG00000135951.14	ENST00000489926.6	TSGA10	0.0130620434951216	-2.19472337088271	0.096303391227322	0.9233317656135192	0.9854109905138659	-5.35336684005891	0	Transcript
ENSG00000183826.16	ENST00000314100.10	BTBD9	0.0285806817053541	-0.351120232979279	0.0962989905219795	0.923335258219869	0.9854109905138659	-5.887339851239929	0	Transcript
ENSG00000184497.12	ENST00000375353.4	TMEM255B	0.00384528995159046	1.42454794382603	0.0962878101194657	0.9233441315188391	0.9854109905138659	-6.15733043818447	0	Transcript
ENSG00000104356.10	ENST00000349693.3	POP1	0.0105785166901594	0.1716928539305	0.0962680538496284	0.9233598110572429	0.9854109905138659	-5.94461451121172	0	Transcript
ENSG00000136280.15	ENST00000541586.5	CCM2	-0.00640024894677344	3.18586339350114	-0.0962560524704324	0.923369335951163	0.9854109905138659	-6.47258412716939	0	Transcript
ENSG00000197258.5	ENST00000431936.1	EIF4BP6	-0.0056619024789295	-0.770949291990248	-0.0962373817913249	0.923384153956511	0.9854109905138659	-5.74845303385235	0	Transcript
ENSG00000162813.17	ENST00000322067.11	BPNT1	0.00977396937066853	1.82428114998254	0.0962312794455064	0.9233889970958822	0.9854109905138659	-6.29181697858255	0	Transcript
ENSG00000134077.15	ENST00000515662.6	THUMPD3	0.00747659654240009	1.1432018954348602	0.09623013292996699	0.9233899070306272	0.9854109905138659	-6.117711553130491	0	Transcript
ENSG00000106610.14	ENST00000416602.6	STAG3L4	0.00243758969700123	3.30139650245919	0.0962184140767383	0.923399207731737	0.9854109905138659	-6.48670582216258	0	Transcript
ENSG00000082258.12	ENST00000419781.5	CCNT2	0.0030515283595179397	2.5920890225128703	0.0962179755321874	0.923399555784068	0.9854109905138659	-6.35749308708567	0	Transcript
ENSG00000268027.5	ENST00000601116.5	AC006129.2	0.00855596815816992	-2.20118438866725	0.0962119459773936	0.9234043411616341	0.9854109905138659	-5.343415358904379	0	Transcript
ENSG00000274492.1	ENST00000613917.1	RP11-976B16.1	0.0023934123495967397	1.1402076031881798	0.0962061176405092	0.923408966844538	0.9854109905138659	-6.107418309432889	0	Transcript
ENSG00000274602.4	ENST00000610959.4	PI4KAP1	0.0103908429083895	1.0526172950222499	0.0961759736321328	0.9234328907989829	0.985426235407726	-6.08692480142765	0	Transcript
ENSG00000144061.12	ENST00000445609.6	NPHP1	0.00752278769428798	1.02056142583841	0.0961259032777393	0.9234726295588492	0.985458356316943	-6.09785589548252	0	Transcript
ENSG00000056291.17	ENST00000395999.5	NPFFR2	-0.0147463216967812	-2.6665125692720295	-0.0960926828516858	0.92349899533654	0.9854762060953671	-5.20508576752683	0	Transcript
ENSG00000015568.12	ENST00000393283.5	RGPD5	0.00527475437566022	2.4556248675491004	0.0960439218285394	0.9235376952427791	0.9854975017636519	-6.352501259204919	0	Transcript
ENSG00000172869.14	ENST00000510924.1	DMXL1	-0.00813324595749334	-2.0362851261474	-0.0960264350113439	0.9235515739578091	0.9854975017636519	-5.39313333750402	0	Transcript
ENSG00000129493.14	ENST00000551414.1	HEATR5A	-0.00359138433182269	0.694833047486205	-0.0960248506356282	0.9235528314261641	0.9854975017636519	-6.03080257948542	0	Transcript
ENSG00000100997.18	ENST00000339157.9	ABHD12	0.00173130725635813	5.1435186521623795	0.0959789072740032	0.9235892952869441	0.9854975017636519	-6.794854984311071	0	Transcript
ENSG00000120539.14	ENST00000375940.8	MASTL	0.007504456197814109	1.2315791161318501	0.0959758646980016	0.923591710093465	0.9854975017636519	-6.1257764963544705	0	Transcript
ENSG00000011198.7	ENST00000458276.6	ABHD5	0.0020340957977376603	3.1817398508640804	0.0959678721080924	0.9235980535893961	0.9854975017636519	-6.4651914306838	0	Transcript
ENSG00000172594.12	ENST00000539041.5	SMPDL3A	-0.00507886052911789	1.01231491322783	-0.0959399707425429	0.9236201981641179	0.9854975017636519	-6.08489336379125	0	Transcript
ENSG00000118096.7	ENST00000531201.5	IFT46	0.00509371114592912	-0.0928852049622949	0.0959294518905753	0.923628546713706	0.9854975017636519	-5.8871541873945405	0	Transcript
ENSG00000085788.13	ENST00000528358.5	DDHD2	0.0113281743229611	-1.3958646842605702	0.0959174028005103	0.9236381097853591	0.9854975017636519	-5.617151325676019	0	Transcript
ENSG00000133030.19	ENST00000395806.5	MPRIP	0.0061714832344573	-1.5170482968474799	0.0959050853851053	0.9236478858318059	0.9854975017636519	-5.565186852176571	0	Transcript
ENSG00000198604.10	ENST00000358716.8	BAZ1A	0.016451459739104	0.849647068318823	0.095894748619919	0.923656089891126	0.9854975017636519	-6.06923836089421	0	Transcript
ENSG00000204839.8	ENST00000398882.7	MROH6	0.0160215791435076	-1.7650710498673001	0.0958814119681583	0.923666674905366	0.9854975017636519	-5.504654501214151	0	Transcript
ENSG00000232677.6	ENST00000427868.6	LINC00665	0.0029210309244976	0.713711182919337	0.0958699590543966	0.9236757648480209	0.9854975017636519	-6.033711835037369	0	Transcript
ENSG00000159079.18	ENST00000440966.5	C21orf59	-0.011269296976924999	-0.00255845059672863	-0.0958609877586203	0.923682885188391	0.9854975017636519	-5.91427971451745	0	Transcript
ENSG00000172716.16	ENST00000394566.5	SLFN11	-0.0181329348964735	1.35642899342408	-0.0958480423837293	0.923693159687729	0.9854975017636519	-6.15614899727337	0	Transcript
ENSG00000184110.14	ENST00000565932.5	EIF3C	0.00312900121153953	1.85069236087594	0.0958377380414528	0.9237013380585429	0.9854975017636519	-6.23298229187796	0	Transcript
ENSG00000181722.16	ENST00000491500.5	ZBTB20	0.0120141046254496	-2.36840024895686	0.0958274097914213	0.9237095354126379	0.9854975017636519	-5.29464888791815	0	Transcript
ENSG00000175567.8	ENST00000536983.5	UCP2	-0.0200896015467015	-1.66555749142755	-0.0958132613501277	0.92372076479992	0.9854975017636519	-5.51934611024104	0	Transcript
ENSG00000124313.12	ENST00000485377.5	IQSEC2	0.0218401185060614	-2.79080523166753	0.09580989296517	0.9237234382344169	0.9854975017636519	-5.20182003223297	0	Transcript
ENSG00000129235.10	ENST00000570330.5	TXNDC17	0.00468608938627768	0.5083299706450689	0.0958045732017182	0.9237276604492891	0.9854975017636519	-6.009357148865581	0	Transcript
ENSG00000129450.8	ENST00000250360.7	SIGLEC9	0.0104337694596728	-1.0324779858551398	0.0957931041231991	0.9237367632888002	0.9854975017636519	-5.724581958064519	0	Transcript
ENSG00000085511.19	ENST00000536852.1	MAP3K4	-0.00516518950179799	-0.19632417727430898	-0.0957887598003761	0.923740211316766	0.9854975017636519	-5.869829427033941	0	Transcript
ENSG00000179094.14	ENST00000581395.5	PER1	0.0232267728998656	-1.8530161421823899	0.0957801273583445	0.9237470627689491	0.9854975017636519	-5.49603948444055	0	Transcript
ENSG00000184470.20	ENST00000496729.2	TXNRD2	-0.0109945949467839	-2.02161146455478	-0.0957760651556869	0.9237502868860792	0.9854975017636519	-5.41871354530041	0	Transcript
ENSG00000163812.13	ENST00000478669.1	ZDHHC3	-0.0124034834601136	-2.26830003270519	-0.0957165360600877	0.9237975344950681	0.9855292153719329	-5.32155801353079	0	Transcript
ENSG00000221947.7	ENST00000408926.7	XKR9	0.0033258498371743	1.41151212872305	0.0957036208136079	0.9238077852242479	0.9855292153719329	-6.154548268956409	0	Transcript
ENSG00000105808.17	ENST00000521892.1	RASA4	0.00902343666207284	-1.74408018239176	0.0956902188877211	0.9238184222404631	0.9855292153719329	-5.485600660381861	0	Transcript
ENSG00000173517.10	ENST00000564328.5	PEAK1	-0.007425228152271059	2.02857317788066	-0.0956900320225131	0.923818570554187	0.9855292153719329	-6.277029278344459	0	Transcript
ENSG00000137726.16	ENST00000584394.5	FXYD6	0.0244597435072083	-3.3844436415324104	0.0956653980934289	0.9238381223699591	0.985538393992507	-5.0421196533967105	0	Transcript
ENSG00000115239.21	ENST00000470916.5	ASB3	0.00955013148856268	-1.7608685979771497	0.0956549018810161	0.9238464531708009	0.985538393992507	-5.479936981966291	0	Transcript
ENSG00000257859.1	ENST00000548557.1	CASC18	-0.0122430508805978	-2.2500661447129	-0.0956354683335123	0.9238618775200731	0.985544565217022	-5.33444628613946	0	Transcript
ENSG00000241058.3	ENST00000607346.1	NSUN6	-0.0052543837106378	-1.00977408682871	-0.0956046019800884	0.9238863761127258	0.9855604163073071	-5.693045719358509	0	Transcript
ENSG00000268006.1	ENST00000600742.1	PTOV1-AS1	-0.0033688743273021897	1.53285693207369	-0.0955660502180777	0.9239169747079979	0.9855686261900659	-6.17097243606138	0	Transcript
ENSG00000141540.10	ENST00000526858.1	TTYH2	-0.00967069368199455	-1.55889302267535	-0.0955406126782592	0.9239371645860059	0.9855686261900659	-5.5395240367802	0	Transcript
ENSG00000131697.17	ENST00000470763.1	NPHP4	0.00317664353480636	0.831139539354823	0.0955378887013027	0.9239393266204259	0.9855686261900659	-6.0622925335312	0	Transcript
ENSG00000126790.11	ENST00000247194.8	L3HYPDH	-0.00401841209224324	1.28561652800274	-0.0955360593151645	0.9239407786138621	0.9855686261900659	-6.13212974947201	0	Transcript
ENSG00000144554.10	ENST00000421731.5	FANCD2	0.0121532021801337	-0.26698086213621103	0.0955174171951784	0.92395557497742	0.9855686261900659	-5.86275412899512	0	Transcript
ENSG00000103404.14	ENST00000567975.1	USP31	0.0075905919872547595	0.329770250343373	0.09550236065526899	0.9239675254636359	0.9855686261900659	-5.98097623647721	0	Transcript
ENSG00000270424.1	ENST00000604632.1	RP11-1348G14.6	-0.0103367872856748	-2.34440139505398	-0.0955013368735635	0.9239683380473142	0.9855686261900659	-5.30229228032808	0	Transcript
ENSG00000114054.13	ENST00000462542.5	PCCB	-0.0115551951752043	-0.568762346288614	-0.0954947140795035	0.923973594613532	0.9855686261900659	-5.79871239075243	0	Transcript
ENSG00000171617.13	ENST00000618628.4	ENC1	0.00932489623931257	2.46106012996759	0.0954846165897342	0.9239816090807809	0.9855686261900659	-6.4166810537396595	0	Transcript
ENSG00000086666.18	ENST00000564367.5	ZFAND6	0.018079013050081	-1.13342156951927	0.0954711960788075	0.923992261071408	0.9855686261900659	-5.655509277736	0	Transcript
ENSG00000270647.5	ENST00000603067.5	TAF15	0.004976488127486221	-0.5180980533271771	0.0954514359175449	0.9240079449293449	0.9855686261900659	-5.80507659811916	0	Transcript
ENSG00000008441.16	ENST00000588228.5	NFIX	0.00881636969501065	0.8669233347014649	0.0954491639992916	0.9240097481778221	0.9855686261900659	-6.067316789676171	0	Transcript
ENSG00000090316.15	ENST00000503693.1	MAEA	0.006834200357572679	-1.28402764297593	0.09543081641692198	0.9240243108860359	0.98557387716261	-5.629348172914179	0	Transcript
ENSG00000114126.17	ENST00000488107.6	TFDP2	0.0121507034326898	-1.2301746504603899	0.0954168293569116	0.9240354126096691	0.985575436542194	-5.63486251778206	0	Transcript
ENSG00000174326.11	ENST00000447225.1	SLC16A11	0.0168670306160998	-1.46666295956754	0.0953950203063872	0.924052722785361	0.9855836177501941	-5.5747619396302595	0	Transcript
ENSG00000159588.14	ENST00000479529.2	CCDC17	0.0141299647750915	-2.5658479775584	0.0953397492745745	0.9240965924071429	0.9855927960267501	-5.2367225198567	0	Transcript
ENSG00000092199.17	ENST00000555176.5	HNRNPC	0.0143174780991876	-1.40774912753724	0.0953293142970144	0.924104874864368	0.9855927960267501	-5.65597020815332	0	Transcript
ENSG00000163714.17	ENST00000493782.5	U2SURP	0.009578644038846491	-0.0747955516494284	0.0953281865347617	0.9241057699930569	0.9855927960267501	-5.9263454990346505	0	Transcript
ENSG00000139155.8	ENST00000534996.5	SLCO1C1	0.00640828592964977	-1.0097209255689201	0.0953239967765372	0.924109095493382	0.9855927960267501	-5.6912562429599705	0	Transcript
ENSG00000130208.9	ENST00000592885.5	APOC1	0.0115711064630148	-1.56415885163425	0.0953234524426382	0.924109527542887	0.9855927960267501	-5.53885620204898	0	Transcript
ENSG00000213152.5	ENST00000469026.2	RPL7AP60	-0.00481542351395648	-0.895599519790598	-0.0953102749756383	0.92411998678829	0.9855936698783859	-5.72393184468612	0	Transcript
ENSG00000118473.21	ENST00000435165.2	SGIP1	-0.00362669841668359	3.08021788001117	-0.0952786963459893	0.92414505149483	0.9855998278429701	-6.455771496300371	0	Transcript
ENSG00000107779.12	ENST00000480152.2	BMPR1A	-0.00818313809920509	-1.39715338331916	-0.0952728493385124	0.9241496924114939	0.9855998278429701	-5.58794129461785	0	Transcript
ENSG00000184659.5	ENST00000377413.2	FOXD4L4	0.00843423203940162	-1.37234085705747	0.0952665648550544	0.9241546805667199	0.9855998278429701	-5.598222188905869	0	Transcript
ENSG00000197872.11	ENST00000381323.7	FAM49A	-0.0019407887611465101	6.73597217563015	-0.0952318304996514	0.92418225016683	0.985611407059675	-7.072608330090199	0	Transcript
ENSG00000242808.7	ENST00000476125.5	SOX2-OT	-0.0048751624611049	0.0170157415664107	-0.0952020876556319	0.924205857941627	0.985611407059675	-5.90972227181308	0	Transcript
ENSG00000011028.13	ENST00000584265.1	MRC2	0.00658876226772356	1.34960099091164	0.09520082282580802	0.9242068618759449	0.985611407059675	-6.145800347910099	0	Transcript
ENSG00000270882.2	ENST00000578186.2	HIST2H4A	-0.00346429112115163	4.38577290032491	-0.0951796409324883	0.9242236746139191	0.985611407059675	-6.6742995579639395	0	Transcript
ENSG00000116350.16	ENST00000634348.1	SRSF4	0.00286555741560176	3.98657012843984	0.0951785837888769	0.9242245137030941	0.985611407059675	-6.60389158576443	0	Transcript
ENSG00000204929.12	ENST00000377977.3	AC074391.1	0.00506714519893737	-0.277936334230055	0.0951781007605819	0.9242248970983492	0.985611407059675	-5.8433081268465195	0	Transcript
ENSG00000033627.15	ENST00000588629.1	ATP6V0A1	-0.0025515355391629198	2.01409851106229	-0.0951616445679884	0.9242379589237251	0.985611407059675	-6.2605119181699	0	Transcript
ENSG00000181722.16	ENST00000471418.5	ZBTB20	-0.00445566050467196	0.970044493592876	-0.0951557236713979	0.92424265854057	0.985611407059675	-6.076571883168759	0	Transcript
ENSG00000171566.11	ENST00000499023.6	PLRG1	-0.0021347798030487398	5.21780055720637	-0.0951358158467441	0.92425846007703	0.985617977562014	-6.8073459772033	0	Transcript
ENSG00000134283.17	ENST00000551406.5	PPHLN1	0.007670753013912171	-0.950769862961943	0.0951076614555779	0.924280807252879	0.9856315280446991	-5.714685318350201	0	Transcript
ENSG00000067992.12	ENST00000379162.8	PDK3	-0.00399394988048384	1.339709543037	-0.0950769639328493	0.9243051730741649	0.9856472308587549	-6.14465564204895	0	Transcript
ENSG00000233494.1	ENST00000453431.1	AC009963.3	0.00747293477665225	-2.0335719206641496	0.0950630473451918	0.92431621923616	0.9856487298670641	-5.42833537547838	0	Transcript
ENSG00000130307.11	ENST00000597928.5	USHBP1	0.0038440969490222796	0.5865148423261	0.0950247897700407	0.92434658590605	0.9856708311391371	-6.00969615143682	0	Transcript
ENSG00000106123.11	ENST00000476059.2	EPHB6	0.0147480509501459	-0.21123771477636397	0.0950043662136302	0.9243627969995899	0.98567783740298	-5.9058415445954004	0	Transcript
ENSG00000134759.13	ENST00000541190.5	ELP2	0.0065555522868216394	-0.869451156603708	0.0949659037444738	0.9243933264735671	0.9856909094670842	-5.72897932888335	0	Transcript
ENSG00000196365.11	ENST00000587552.5	LONP1	-0.00770835164657655	-0.260920585669073	-0.0949646298591305	0.9243943376182979	0.9856909094670842	-5.852296708507709	0	Transcript
ENSG00000112182.14	ENST00000343122.7	BACH2	0.0170926245613963	-1.31128884254134	0.0949390744332297	0.9244146222282	0.985692557351522	-5.65254058435318	0	Transcript
ENSG00000110756.17	ENST00000537258.1	HPS5	-0.0106288683606019	-2.2856509548711403	-0.09493839091159599	0.924415164773923	0.985692557351522	-5.30856509573904	0	Transcript
ENSG00000170581.13	ENST00000556140.5	STAT2	-0.00320984981163864	3.0491255263693398	-0.0949178760710429	0.924431448457827	0.9856988740718241	-6.443751924974201	0	Transcript
ENSG00000002016.17	ENST00000536177.5	RAD52	0.00627003634802286	-1.0192031066767	0.0949066355203437	0.924440370674436	0.9856988740718241	-5.69728192780442	0	Transcript
ENSG00000153832.11	ENST00000283946.7	FBXO36	-0.00321323707573673	2.8254823976868098	-0.0948832041105974	0.924458969448077	0.985701175060479	-6.406739539256719	0	Transcript
ENSG00000131503.20	ENST00000495578.1	ANKHD1	-0.0058876310991303	-1.04539489113242	-0.0948737147680024	0.92446650166288	0.985701175060479	-5.679934387899411	0	Transcript
ENSG00000242086.8	ENST00000626677.1	LINC00969	0.0043866595361897395	0.384114015802209	0.0948648746033252	0.9244735185954671	0.985701175060479	-5.9797541925622	0	Transcript
ENSG00000154556.17	ENST00000478461.1	SORBS2	-0.00925176042357293	-1.45937737078028	-0.0948553327622388	0.9244810924944431	0.985701175060479	-5.58822324579306	0	Transcript
ENSG00000100296.13	ENST00000472164.1	THOC5	0.011635274811518	-2.4772129558115297	0.094840836447351	0.924492599052664	0.9857031641820321	-5.268264395866139	0	Transcript
ENSG00000204642.13	ENST00000485513.1	HLA-F	-0.0131141041874468	-1.7870547119222502	-0.0948134569322334	0.9245143317905659	0.9857105421521759	-5.49261118217957	0	Transcript
ENSG00000175066.15	ENST00000492097.5	GK5	0.0149494660977485	-0.42935266187406	0.0948078265532473	0.924518800961853	0.9857105421521759	-5.82877506048208	0	Transcript
ENSG00000197157.10	ENST00000470723.5	SND1	0.00538652006829889	-1.1598756541881101	0.0947739255509941	0.9245457102819699	0.985727518270182	-5.65615671327103	0	Transcript
ENSG00000277654.4	ENST00000614581.1	RP11-255M2.3	0.0050593655144438796	-1.03715825599851	0.0947634748662135	0.9245540056536751	0.985727518270182	-5.6778015852365895	0	Transcript
ENSG00000006744.18	ENST00000338034.8	ELAC2	-0.00265327765337045	4.09009959062546	-0.0947493569697173	0.9245652119371178	0.985729186874072	-6.62741579816106	0	Transcript
ENSG00000172273.12	ENST00000532860.1	HINFP	-0.0036248194161322203	0.175831161532487	-0.0947093904623853	0.924596936008764	0.9857296074726899	-5.94144283626687	0	Transcript
ENSG00000236837.1	ENST00000443926.1	AC139712.4	-0.00505814883258417	0.106681431000475	-0.0946996156637192	0.924604694934083	0.9857296074726899	-5.928879721222071	0	Transcript
ENSG00000239998.5	ENST00000495786.1	LILRA2	-0.00701132682763178	-1.4630754687749499	-0.0946888218114991	0.924613262760177	0.9857296074726899	-5.57766942250975	0	Transcript
ENSG00000124783.12	ENST00000397511.6	SSR1	-0.0021201731681991	4.44053980993363	-0.0946681400535165	0.9246296793246099	0.9857296074726899	-6.682380638899209	0	Transcript
ENSG00000149294.16	ENST00000534046.2	NCAM1	0.00369614069884135	0.5697321388055351	0.09466218778988199	0.924634404060442	0.9857296074726899	-6.0147849875098	0	Transcript
ENSG00000005194.14	ENST00000394391.8	CIAPIN1	-0.00506061247029374	3.2385882990752406	-0.0946445523016982	0.9246484026198679	0.9857296074726899	-6.48495072394783	0	Transcript
ENSG00000204120.14	ENST00000482952.5	GIGYF2	-0.00727546184582947	-1.4866675278783998	-0.0946428966553381	0.924649716827047	0.9857296074726899	-5.566838192188751	0	Transcript
ENSG00000241791.3	ENST00000480777.3	RN7SL817P	0.006944438959049871	-2.0061717990763404	0.0946284828333934	0.924661158136722	0.9857296074726899	-5.4001167861139	0	Transcript
ENSG00000275111.4	ENST00000611147.1	ZNF2	-0.00971391907270417	-0.173632855927287	-0.0946013784475473	0.9246826729219051	0.9857296074726899	-5.87156306832536	0	Transcript
ENSG00000139160.13	ENST00000539633.1	ETFBKMT	0.0120152111302903	-2.2025860474298	0.0945970220299039	0.9246861309426899	0.9857296074726899	-5.35539991918936	0	Transcript
ENSG00000105136.19	ENST00000221735.11	ZNF419	-0.0279651006736487	-1.64387873522432	-0.0945927836086723	0.9246894953020991	0.9857296074726899	-5.5775597655494	0	Transcript
ENSG00000012822.15	ENST00000549784.5	CALCOCO1	-0.00992946219257411	-1.82321924173266	-0.094587001173837	0.924694085265491	0.9857296074726899	-5.50125067896289	0	Transcript
ENSG00000075413.17	ENST00000216288.11	MARK3	0.0071108962175932405	2.1712291301319597	0.0945795628978866	0.924699989601067	0.9857296074726899	-6.3046969482545805	0	Transcript
ENSG00000164896.19	ENST00000297532.10	FASTK	0.0028584177367318	3.5343393213059597	0.0945737979484634	0.9247045656906759	0.9857296074726899	-6.52856481232825	0	Transcript
ENSG00000112200.16	ENST00000370702.5	ZNF451	-0.00834816992422183	-2.10731814169116	-0.0945666683935529	0.9247102249774609	0.9857296074726899	-5.39168638729931	0	Transcript
ENSG00000102024.17	ENST00000489283.5	PLS3	0.00915590661113171	-1.68526326595341	0.0945326180451586	0.924737253461749	0.985743027014797	-5.5129244658516505	0	Transcript
ENSG00000127081.13	ENST00000332591.6	ZNF484	0.00481282004301548	2.09958787195551	0.0945133173911006	0.9247525739729521	0.985743027014797	-6.275906990965461	0	Transcript
ENSG00000167065.13	ENST00000404885.5	DUSP18	-0.0237613119008159	-3.05273947678213	-0.0944960256648516	0.92476629985728	0.985743027014797	-5.121329469504	0	Transcript
ENSG00000177646.18	ENST00000308982.11	ACAD9	0.00220663490441226	3.71643061466227	0.0944947699846825	0.924767296596163	0.985743027014797	-6.56309754794819	0	Transcript
ENSG00000158089.14	ENST00000324589.9	GALNT14	0.0185438907488683	-1.89980360680761	0.0944900784670663	0.9247710206490369	0.985743027014797	-5.472382352345179	0	Transcript
ENSG00000119574.12	ENST00000594051.5	ZBTB45	0.00418119694579365	1.28535940244704	0.0944231197317429	0.9248241716200809	0.985750108336501	-6.13386836179785	0	Transcript
ENSG00000183010.16	ENST00000403172.8	PYCR1	0.0284863350558054	-3.7644730535486204	0.0944131697281182	0.9248320698319829	0.985750108336501	-4.9674033396334405	0	Transcript
ENSG00000198924.7	ENST00000361384.6	DCLRE1A	0.00300682671797398	3.6362352518493997	0.0944118683821542	0.924833102827753	0.985750108336501	-6.54972765731141	0	Transcript
ENSG00000259436.1	ENST00000559786.1	CTC-378H22.2	-0.00868452886844568	-2.49417605050406	-0.0944050017782834	0.924838553473233	0.985750108336501	-5.25920542360947	0	Transcript
ENSG00000133275.15	ENST00000590106.5	CSNK1G2	0.0198712934202491	-2.65782052571021	0.0943865646732352	0.924853188691095	0.985750108336501	-5.2338023609985305	0	Transcript
ENSG00000100220.11	ENST00000487704.5	RTCB	0.00689768710256958	-0.529820392989476	0.0943746961745103	0.9248626098183921	0.985750108336501	-5.80033644807184	0	Transcript
ENSG00000205268.10	ENST00000519231.5	PDE7A	-0.005532037125557989	-1.30001670902572	-0.0943733843555275	0.924863651131335	0.985750108336501	-5.61142811310571	0	Transcript
ENSG00000177479.19	ENST00000469038.1	ARIH2	0.0048880438376331	-0.5999734256297379	0.0943516257884996	0.9248809229519829	0.985750108336501	-5.78425637154345	0	Transcript
ENSG00000181222.15	ENST00000574158.1	POLR2A	-0.00768884289217005	-1.8487573171000502	-0.0943221156609945	0.924904347971882	0.985750108336501	-5.456177694871321	0	Transcript
ENSG00000084733.10	ENST00000495146.5	RAB10	0.00690547858464285	0.5563848788492571	0.0943202660957944	0.924905816151437	0.985750108336501	-6.02113828021927	0	Transcript
ENSG00000236519.1	ENST00000417820.1	LINC01424	0.00306072791737511	0.402044907897255	0.0943144613302869	0.9249104239593291	0.985750108336501	-5.97955465323541	0	Transcript
ENSG00000258199.1	ENST00000553176.1	RP11-977G19.5	0.00232626379213251	2.09948780937538	0.094275981950826	0.924940968855473	0.985750108336501	-6.277109661886651	0	Transcript
ENSG00000226287.8	ENST00000442222.5	TMEM191A	0.00857516806504474	-2.17683074033553	0.0942741809596808	0.9249423984833149	0.985750108336501	-5.37929822843251	0	Transcript
ENSG00000109184.14	ENST00000506673.5	DCUN1D4	-0.00470078667897093	-0.5741945855767879	-0.0942409947094527	0.9249687417920419	0.985750108336501	-5.78708957790763	0	Transcript
ENSG00000114757.18	ENST00000461537.1	PEX5L	-0.0125418887342367	-2.97829866276295	-0.0942377578293659	0.92497131123805	0.985750108336501	-5.16140692768831	0	Transcript
ENSG00000177150.12	ENST00000588475.1	FAM210A	0.0126014895990947	-0.383393996977664	0.0942335167260897	0.924974677840904	0.985750108336501	-5.829556672897019	0	Transcript
ENSG00000262652.1	ENST00000570869.1	RP13-638C3.2	-0.00493303525398786	-1.01475965813538	-0.09423100982209699	0.9249766678308371	0.985750108336501	-5.6906129452213	0	Transcript
ENSG00000244044.3	ENST00000471015.3	RN7SL735P	0.00797235794452263	-2.28360520707495	0.0942305219078493	0.9249770551390791	0.985750108336501	-5.31446071921789	0	Transcript
ENSG00000083896.12	ENST00000344157.8	YTHDC1	-0.00401745928728677	2.58229137661146	-0.09422382641560399	0.924982370048868	0.985750108336501	-6.36215507803465	0	Transcript
ENSG00000237139.1	ENST00000450370.1	RP11-137L10.5	-0.00590861872644919	-1.69668917641241	-0.0942065247277354	0.924996104216738	0.985750108336501	-5.50201778778712	0	Transcript
ENSG00000006837.11	ENST00000521118.5	CDKL3	-0.0202900792825793	-2.15106328291617	-0.0942060139660519	0.924996509662302	0.985750108336501	-5.4119038713520595	0	Transcript
ENSG00000196632.10	ENST00000375169.7	WNK3	-0.0016297135514360698	4.67579724190083	-0.0942054458189541	0.9249969606607621	0.985750108336501	-6.717906355617321	0	Transcript
ENSG00000147684.7	ENST00000522532.5	NDUFB9	0.0047085028203805	-0.377748665873992	0.0941955356789309	0.9250048273912521	0.985750108336501	-5.83141415442776	0	Transcript
ENSG00000172840.6	ENST00000311765.3	PDP2	0.0018550772421996899	3.9385882258939	0.0941843044171276	0.9250137428452891	0.985750108336501	-6.59314812107193	0	Transcript
ENSG00000064490.13	ENST00000536253.1	RFXANK	-0.00861670345809907	-1.90681476948434	-0.0941757636668202	0.925020522558845	0.985750108336501	-5.426650886144349	0	Transcript
ENSG00000256433.2	ENST00000541888.2	RP1-102E24.8	-0.00665769197205326	-1.68525910245466	-0.0941659139933874	0.9250283413124759	0.985750108336501	-5.50474566507918	0	Transcript
ENSG00000251632.1	ENST00000507365.1	RP11-714L20.1	-0.0041616335932814	-0.0138299018458238	-0.0941277034745447	0.9250586732125909	0.985772156757364	-5.9005599436447405	0	Transcript
ENSG00000150403.17	ENST00000473287.1	TMCO3	0.0095998101217498	-1.4929711132606998	0.0941124410460934	0.92507078871475	0.9857747929437151	-5.55968034603513	0	Transcript
ENSG00000204099.11	ENST00000618597.1	NEU4	-0.0141255227149523	-2.03772941386835	-0.0940822455908379	0.925094758287425	0.985781976732018	-5.420329846457781	0	Transcript
ENSG00000196367.12	ENST00000355540.7	TRRAP	0.008363716530797871	3.9576061586882996	0.0940782393609389	0.9250979384936129	0.985781976732018	-6.60583789433674	0	Transcript
ENSG00000042493.15	ENST00000453973.5	CAPG	0.009839053712146429	-0.9882565126017171	0.09405648878124301	0.925115204455353	0.985781976732018	-5.712704264636081	0	Transcript
ENSG00000124795.14	ENST00000515770.1	DEK	-0.00423829179416366	0.425313682719087	-0.0940493137913046	0.925120900086112	0.985781976732018	-5.98024271828092	0	Transcript
ENSG00000074416.13	ENST00000453507.6	MGLL	0.0076773936133351	3.3836668177485496	0.0940432182104196	0.925125738866376	0.985781976732018	-6.50059034391358	0	Transcript
ENSG00000180185.11	ENST00000382666.5	FAHD1	0.007682875977887441	0.39174846418582393	0.0940135612283226	0.9251492811446659	0.985788622160717	-5.979062771499031	0	Transcript
ENSG00000274627.1	ENST00000611189.1	RP11-104N10.2	-0.00217088532297347	2.8985988129156697	-0.0940065013151254	0.925154885448175	0.985788622160717	-6.41888432530141	0	Transcript
ENSG00000120798.16	ENST00000549617.1	NR2C1	0.00565249523318779	0.140122646327134	0.093998923553917	0.925160900834178	0.985788622160717	-5.9342634658637206	0	Transcript
ENSG00000156374.14	ENST00000337211.8	PCGF6	-0.0191552578522179	-2.64029737185551	-0.0939381761099938	0.9252091235862858	0.985829730960518	-5.23138362881291	0	Transcript
ENSG00000215021.8	ENST00000543465.5	PHB2	0.00774170861317718	0.212443968208532	0.0938923415926543	0.925245508288587	0.985836182089394	-5.9459531887476205	0	Transcript
ENSG00000100575.13	ENST00000555061.5	TIMM9	-0.0105862664669546	-2.12231228918127	-0.0938522575028932	0.925277328271783	0.985836182089394	-5.41861943478688	0	Transcript
ENSG00000162946.20	ENST00000366637.7	DISC1	0.0090640582825452	1.9023602827104198	0.0938455454892878	0.925282656486337	0.985836182089394	-6.2376192263756005	0	Transcript
ENSG00000114745.13	ENST00000431601.5	GORASP1	-0.0145470268378879	-0.21047063250873	-0.0938255499618179	0.925298529605882	0.985836182089394	-5.869809656149809	0	Transcript
ENSG00000150471.16	ENST00000509896.5	ADGRL3	0.0152493524046963	1.63734539012012	0.0938161418944335	0.925305998055267	0.985836182089394	-6.35475281196895	0	Transcript
ENSG00000130779.19	ENST00000535290.5	CLIP1	0.00838820300163552	-0.97522267684705	0.093803187609828	0.9253162816253879	0.985836182089394	-5.69214901748275	0	Transcript
ENSG00000145779.7	ENST00000415806.2	TNFAIP8	0.0119992621398109	-2.50317358184573	0.0937978662760175	0.9253205058923459	0.985836182089394	-5.371574904979321	0	Transcript
ENSG00000114473.13	ENST00000490748.5	IQCG	0.0112875468437366	-0.294150490162228	0.09379564977355301	0.9253222654326742	0.985836182089394	-5.850932512658269	0	Transcript
ENSG00000280037.1	ENST00000624373.1	RP11-434P11.1	0.00309561433118701	0.49848001113115004	0.0937824290649842	0.925332760519936	0.985836182089394	-5.99736142473135	0	Transcript
ENSG00000058272.16	ENST00000551191.1	PPP1R12A	-0.00694616896802624	-1.87595971780853	-0.0937690063054228	0.925343416016094	0.985836182089394	-5.45381381351568	0	Transcript
ENSG00000219951.4	ENST00000403475.2	RP11-378G13.2	-0.00617000058887809	-1.66428306342219	-0.0937537288249301	0.9253555438765091	0.985836182089394	-5.52084094258823	0	Transcript
ENSG00000142609.17	ENST00000493964.5	CFAP74	0.0061905954888996795	1.0813703123804599	0.0937469055939154	0.9253609604292791	0.985836182089394	-6.10076857179484	0	Transcript
ENSG00000141854.8	ENST00000590772.1	MIR1199	0.0142120133450845	-2.23837900246867	0.0937415573441176	0.9253652060855909	0.985836182089394	-5.31979646271464	0	Transcript
ENSG00000115677.16	ENST00000422933.5	HDLBP	0.00830663400198403	-0.659757083623038	0.0937404054784481	0.9253661204832779	0.985836182089394	-5.7686387916045705	0	Transcript
ENSG00000173818.16	ENST00000520367.5	ENDOV	-0.0134958981608113	0.926360717972119	-0.0937351404916665	0.9253703000445891	0.985836182089394	-6.0962224586687395	0	Transcript
ENSG00000087008.15	ENST00000510365.5	ACOX3	-0.007655718244336579	-0.634338299275321	-0.093734233440084	0.9253710200993499	0.985836182089394	-5.7853397923259005	0	Transcript
ENSG00000167900.11	ENST00000301634.11	TK1	0.0039373154951537395	1.03918165726954	0.0937240592982968	0.925379096754738	0.985836182089394	-6.09315250750898	0	Transcript
ENSG00000173559.12	ENST00000307849.7	NABP1	0.0174378797763271	-1.8663096267469999	0.0936886821067001	0.925407180695636	0.9858387994538559	-5.5468141755422	0	Transcript
ENSG00000173821.19	ENST00000559070.5	RNF213	-0.0029410496652367	3.0603994407901096	-0.0936778967408777	0.9254157426028841	0.9858387994538559	-6.4448982186451795	0	Transcript
ENSG00000112305.14	ENST00000439432.1	SMAP1	0.012683132084466002	-2.70999514892909	0.0936706053791241	0.925421530817866	0.9858387994538559	-5.193499758223219	0	Transcript
ENSG00000281196.1	ENST00000630357.1	LINC00934	-0.0047052513270128896	-0.9864407514771999	-0.0936593577185858	0.9254304597307521	0.9858387994538559	-5.6954951829910705	0	Transcript
ENSG00000108848.15	ENST00000240304.5	LUC7L3	0.00251596638249436	3.77499315369525	0.0936573845737078	0.925432026105342	0.9858387994538559	-6.56657038457707	0	Transcript
ENSG00000095906.16	ENST00000563821.1	NUBP2	0.00499148543204522	-0.10931513691792401	0.0936438529761206	0.925442768127528	0.9858387994538559	-5.8849398379724205	0	Transcript
ENSG00000163166.14	ENST00000637187.1	IWS1	-0.0052565095585747	0.34540281763065994	-0.0936330568165393	0.9254513386394309	0.9858387994538559	-5.9708325501426796	0	Transcript
ENSG00000204248.10	ENST00000374708.8	COL11A2	-0.0294483847873682	-1.3738101323601801	-0.0936184923964561	0.925462900591934	0.9858387994538559	-5.63615715119746	0	Transcript
ENSG00000155096.13	ENST00000521536.6	AZIN1	-0.0197342684877348	-3.04732346636816	-0.0936010312312558	0.9254767621439209	0.9858387994538559	-5.08155919404322	0	Transcript
ENSG00000167766.18	ENST00000596440.5	ZNF83	-0.0157456947780227	-1.72645147923105	-0.0935995013432225	0.9254779766471429	0.9858387994538559	-5.5369003457819295	0	Transcript
ENSG00000241889.1	ENST00000478867.1	RP11-435F17.3	-0.00607736439235855	-1.9986681105494402	-0.0935623680208147	0.9255074550276271	0.9858599290437751	-5.42181191567292	0	Transcript
ENSG00000112146.16	ENST00000468481.1	FBXO9	0.00852144020462597	-2.04389589649086	0.0935109992194391	0.9255482344478271	0.9858751307891709	-5.4176176689391395	0	Transcript
ENSG00000213073.4	ENST00000569097.1	RP11-288H12.3	-0.00374993136951925	0.126567660220433	-0.0935108545660901	0.925548349282002	0.9858751307891709	-5.93062816277635	0	Transcript
ENSG00000078668.13	ENST00000519072.5	VDAC3	0.00447748238589622	-0.650066594974754	0.0935079512162658	0.9255506541289559	0.9858751307891709	-5.774769141659889	0	Transcript
ENSG00000166377.19	ENST00000586366.5	ATP9B	-0.0026214535144465103	1.9329902635244798	-0.0934771688467493	0.9255750909922109	0.9858908890685592	-6.240248967773909	0	Transcript
ENSG00000148123.14	ENST00000494890.5	PLPPR1	0.004687137078983729	-0.383884603282466	0.0934505840206133	0.925596195654319	0.9858975372307199	-5.837456563932981	0	Transcript
ENSG00000164548.10	ENST00000392502.8	TRA2A	0.00242969610770685	2.97074375338217	0.0934450131191498	0.92560061818353	0.9858975372307199	-6.428622934501231	0	Transcript
ENSG00000157514.16	ENST00000372390.8	TSC22D3	0.00269750867188318	4.26991053472933	0.0934159486309533	0.9256236914253471	0.9859102294813129	-6.652611571419659	0	Transcript
ENSG00000072849.10	ENST00000576551.5	DERL2	-0.00902491160179277	-2.1593843149384098	-0.0933922303508557	0.925642520553226	0.9859102294813129	-5.33826526760871	0	Transcript
ENSG00000275457.1	ENST00000622628.1	RP1-198K11.5	-0.005641178552876771	-1.7441403521949899	-0.0933901916438908	0.925644139014611	0.9859102294813129	-5.48684381129326	0	Transcript
ENSG00000260646.1	ENST00000566922.1	LA16c-385E7.1	-0.006303026893966421	-1.49353537342119	-0.093375040923247	0.92565616667551	0.9859102294813129	-5.57320047225833	0	Transcript
ENSG00000137942.16	ENST00000424449.2	FNBP1L	-0.0209267810096162	-0.37029793870823496	-0.0933643976974136	0.9256646159941121	0.9859102294813129	-5.89249678835737	0	Transcript
ENSG00000116641.17	ENST00000634912.1	DOCK7	-0.004439859753281279	-0.8427428472467091	-0.0933460620135619	0.9256791721303069	0.9859102294813129	-5.7313882169213795	0	Transcript
ENSG00000168275.14	ENST00000366613.1	COA6	0.00560704377457255	0.244835087027365	0.0933449748438687	0.9256800352017159	0.9859102294813129	-5.954401847193441	0	Transcript
ENSG00000111642.14	ENST00000540960.1	CHD4	0.00660675510640888	-0.504481550895021	0.0933154900874575	0.925703442298914	0.985922233534978	-5.82473033828452	0	Transcript
ENSG00000101337.15	ENST00000442842.5	TM9SF4	-0.0152086957422243	-2.57442372303221	-0.0933064837837943	0.9257105921563491	0.985922233534978	-5.231772974536599	0	Transcript
ENSG00000164649.19	ENST00000488845.1	CDCA7L	0.0166849754175043	-0.6578458168597261	0.0932732178738139	0.925737001102018	0.985933978534587	-5.77848059687151	0	Transcript
ENSG00000180229.12	ENST00000440441.5	HERC2P3	-0.0239106550713769	-2.91792238871683	-0.0932682986642068	0.9257409063422869	0.985933978534587	-5.12430591946145	0	Transcript
ENSG00000177731.15	ENST00000493600.6	FLII	0.00707356352106336	-1.00176899334455	0.0932527896257181	0.9257532186006229	0.985935174884865	-5.69516653748536	0	Transcript
ENSG00000260368.1	ENST00000564694.1	RP11-521I2.3	-0.00575958692594175	-0.6178845313895611	-0.0932347373684143	0.9257675498826279	0.985935174884865	-5.77589867973982	0	Transcript
ENSG00000114861.18	ENST00000614176.4	FOXP1	0.00560651484165042	5.74284079696033	0.0932304426169965	0.9257709593929719	0.985935174884865	-6.901488839896211	0	Transcript
ENSG00000236611.1	ENST00000450776.1	AP000343.2	0.00860908806048995	-1.54122993624894	0.0932024712720357	0.925793165272779	0.9859485538020079	-5.546800193065501	0	Transcript
ENSG00000236922.9	ENST00000422145.7	LINC01378	0.0074880815341854205	-0.16326996427357698	0.0931437322001792	0.925839797211846	0.9859502501900621	-5.887019277223541	0	Transcript
ENSG00000198677.10	ENST00000513823.5	TTC37	-0.0100956100646597	-0.960566986868232	-0.093141792387846	0.9258413371998649	0.9859502501900621	-5.7063895703284695	0	Transcript
ENSG00000249258.2	ENST00000513892.2	RP11-468H14.2	-0.005817367004859571	-0.983206651702472	-0.0931374144815202	0.9258448127552891	0.9859502501900621	-5.6963857673639	0	Transcript
ENSG00000173727.12	ENST00000309775.8	CMB9-22P13.1	-0.00461287759203965	-0.239706135157768	-0.093136310333858	0.9258456893220991	0.9859502501900621	-5.85889079345713	0	Transcript
ENSG00000244560.6	ENST00000416232.5	RP4-800G7.2	0.00877985118115336	0.738971449127148	0.0931170472252922	0.9258609820390491	0.9859502501900621	-6.03933817875083	0	Transcript
ENSG00000137936.16	ENST00000370247.7	BCAR3	0.00556014612935851	2.09965788246454	0.0931160131888835	0.92586180294711	0.9859502501900621	-6.271873003144409	0	Transcript
ENSG00000254988.1	ENST00000530190.1	CTD-2547H18.1	-0.0022679363049851	1.25420558308891	-0.0931154350577955	0.9258622619178991	0.9859502501900621	-6.129295395092191	0	Transcript
ENSG00000164828.17	ENST00000467483.5	SUN1	0.0246495962110276	-2.7659626756688	0.0930249020320199	0.9259341352210079	0.98601325003077	-5.197600392407599	0	Transcript
ENSG00000144857.14	ENST00000466059.5	BOC	0.00418165313485858	0.932171135075053	0.0929635042131631	0.9259828787074691	0.98601325003077	-6.07866000475724	0	Transcript
ENSG00000182132.13	ENST00000434108.5	KCNIP1	0.0102531694866988	-1.92037477428783	0.0929603148137578	0.925985410766713	0.98601325003077	-5.47542818345046	0	Transcript
ENSG00000135749.18	ENST00000430153.5	PCNX2	-0.0171300918843499	1.8319011022838403	-0.092959602648503	0.9259859761537079	0.98601325003077	-6.28071592486897	0	Transcript
ENSG00000101182.14	ENST00000370873.8	PSMA7	0.00126634723351922	5.26714583012228	0.092954880831333	0.9259897247986708	0.98601325003077	-6.81657918652172	0	Transcript
ENSG00000143106.12	ENST00000271308.8	PSMA5	-0.00228623304434595	4.18598299877947	-0.0929529442692422	0.9259912622334591	0.98601325003077	-6.64929504185388	0	Transcript
ENSG00000137713.15	ENST00000534521.5	PPP2R1B	0.0068021187655108	1.09775620933585	0.09295076469364001	0.925992992596772	0.98601325003077	-6.099083534107961	0	Transcript
ENSG00000102900.12	ENST00000564278.1	NUP93	-0.007326757587348941	-0.495863364820534	-0.0929437338716631	0.9259985743630681	0.98601325003077	-5.8149690332978	0	Transcript
ENSG00000102081.13	ENST00000334557.10	FMR1	0.0100512090946242	-1.85687368025004	0.0928679020544172	0.9260587774398861	0.986067085308443	-5.46735516364015	0	Transcript
ENSG00000164074.14	ENST00000513371.1	ABHD18	-0.00519115428132397	-0.251626225997779	-0.0928080912172415	0.9261062617188771	0.986091273729723	-5.85534350347589	0	Transcript
ENSG00000146021.14	ENST00000505853.1	KLHL3	0.00960353850534669	0.67145696319095	0.0928003495576747	0.9261124079006692	0.986091273729723	-6.0297072018217195	0	Transcript
ENSG00000164713.9	ENST00000473967.1	BRI3	-0.00521505646308264	-0.189832474203679	-0.0927814313697255	0.926127427259956	0.986091273729723	-5.87028599901402	0	Transcript
ENSG00000183337.16	ENST00000378463.5	BCOR	0.0173536687706669	-1.20515424619124	0.0927703802627773	0.9261362008685909	0.986091273729723	-5.63600956521661	0	Transcript
ENSG00000111605.16	ENST00000456847.7	CPSF6	-0.00746893775538518	2.8734925838377405	-0.0927653330698229	0.926140207899657	0.986091273729723	-6.42264638617505	0	Transcript
ENSG00000116793.15	ENST00000412670.1	PHTF1	-0.006734781185230129	-0.299767751496238	-0.0927520917929847	0.926150720327701	0.986091273729723	-5.84639194160609	0	Transcript
ENSG00000245832.6	ENST00000500502.5	MIR4300HG	0.00846005787905553	-1.4041310742966002	0.0927396704165471	0.926160581837542	0.986091273729723	-5.5874200817272905	0	Transcript
ENSG00000229839.6	ENST00000425966.6	AC018462.2	0.0032617545218367	0.24891689802746103	0.0927190735530095	0.926176934009564	0.986091273729723	-5.952255335904971	0	Transcript
ENSG00000137275.13	ENST00000479389.1	RIPK1	0.0083203148056205	-0.262298092700393	0.0926931941229466	0.926197480138138	0.986091273729723	-5.86735851613918	0	Transcript
ENSG00000048828.16	ENST00000427765.1	FAM120A	0.00423009987088598	1.9667944829331898	0.0926890955966696	0.926200734033798	0.986091273729723	-6.25457382407496	0	Transcript
ENSG00000188092.14	ENST00000314163.11	GPR89B	-0.0125238231894641	1.01336201530189	-0.0926822244647749	0.926206189155014	0.986091273729723	-6.13298964866392	0	Transcript
ENSG00000100592.15	ENST00000555651.1	DAAM1	-0.00460349536494428	0.543766956160876	-0.0926766613505122	0.9262106058189119	0.986091273729723	-6.00624772015718	0	Transcript
ENSG00000105229.6	ENST00000600566.5	PIAS4	0.00827301926200363	-0.408361534121616	0.0926715517145593	0.92621466245963	0.986091273729723	-5.832967967881401	0	Transcript
ENSG00000099834.18	ENST00000358353.7	CDHR5	0.00884477530405672	0.43579374464266096	0.0926597944972285	0.9262239967535729	0.986091273729723	-5.99588345263051	0	Transcript
ENSG00000166169.16	ENST00000299206.8	POLL	0.0227971965966729	-0.703361333495154	0.0926570628743882	0.926226165445958	0.986091273729723	-5.76873369130576	0	Transcript
ENSG00000125510.15	ENST00000349451.3	OPRL1	0.030466378453096004	-0.7847828110830609	0.0925973784834636	0.9262735502669549	0.9861141637090409	-5.77673653602486	0	Transcript
ENSG00000229421.1	ENST00000443015.1	AC133141.1	-0.00774084148828408	-2.62146340294764	-0.0925752608993388	0.926291109996205	0.9861141637090409	-5.236346551955441	0	Transcript
ENSG00000103253.17	ENST00000569604.1	HAGHL	0.00589619366531895	-0.39601877868865604	0.0925737923107832	0.926292275948395	0.9861141637090409	-5.82438256363101	0	Transcript
ENSG00000121892.14	ENST00000507020.1	PDS5A	-0.0047434451454829	-0.0444259154972622	-0.0925676011317049	0.9262971912947281	0.9861141637090409	-5.89758974086945	0	Transcript
ENSG00000258289.8	ENST00000552002.6	CHURC1	0.00354362695841575	4.01635955680797	0.0925193411110412	0.9263355063413341	0.9861141637090409	-6.60938817580647	0	Transcript
ENSG00000136280.15	ENST00000488727.5	CCM2	-0.0278219359865772	-3.21792012724441	-0.0925166368279836	0.9263376533560871	0.9861141637090409	-5.06183356909966	0	Transcript
ENSG00000139055.6	ENST00000540097.1	ERP27	-0.00966162755278023	-2.12934188954482	-0.0924921718221907	0.926357076912516	0.9861141637090409	-5.38212325694872	0	Transcript
ENSG00000185513.14	ENST00000373133.5	L3MBTL1	-0.00241676094862145	1.97333640371213	-0.0924631124630903	0.9263801481313371	0.9861141637090409	-6.251991391309919	0	Transcript
ENSG00000180822.11	ENST00000509933.1	PSMG4	0.0064315275273971705	-0.8400579322654921	0.0924490008202395	0.92639135186954	0.9861141637090409	-5.73595617657931	0	Transcript
ENSG00000156113.21	ENST00000484507.5	KCNMA1	-0.0076588631984194	-2.02191127662566	-0.0924463917316484	0.926393423319937	0.9861141637090409	-5.407863947472791	0	Transcript
ENSG00000074416.13	ENST00000487473.5	MGLL	0.0174104250541705	-2.8729315862499303	0.092444012534089	0.926395312251913	0.9861141637090409	-5.14901611762358	0	Transcript
ENSG00000095303.14	ENST00000362012.6	PTGS1	0.0238599777938914	-0.7217957452767901	0.0924272621717191	0.9264086109891321	0.9861141637090409	-5.778203844693019	0	Transcript
ENSG00000176623.11	ENST00000518390.5	RMDN1	-0.00383503974214661	0.482030545243555	-0.0924171423066873	0.9264166455373021	0.9861141637090409	-5.992709068925261	0	Transcript
ENSG00000158864.12	ENST00000467295.5	NDUFS2	0.00584021676111549	1.04457048484036	0.0924138590719929	0.926419252224605	0.9861141637090409	-6.089797005426049	0	Transcript
ENSG00000150401.14	ENST00000491647.1	DCUN1D2	-0.00734991187836967	-2.3412833722332795	-0.0924129700775271	0.9264199580319109	0.9861141637090409	-5.31678590485136	0	Transcript
ENSG00000163697.16	ENST00000511572.5	APBB2	0.0265379096442259	-4.25947077456958	0.0923985893284982	0.9264313754763391	0.9861141637090409	-4.86210353221726	0	Transcript
ENSG00000235123.5	ENST00000444046.5	DSCAM-AS1	-0.0164735570114728	-2.9679450282589	-0.09238933662528301	0.9264387215707751	0.9861141637090409	-5.09775731945693	0	Transcript
ENSG00000167985.6	ENST00000542074.1	SDHAF2	-0.0038934034419145797	1.2124841487295601	-0.092365806949888	0.926457402757875	0.9861141637090409	-6.1284792590009705	0	Transcript
ENSG00000260410.2	ENST00000563242.2	RP11-505K9.3	0.007810605451361329	-2.29100142413062	0.092365030075816	0.9264580195511791	0.9861141637090409	-5.3029834142702095	0	Transcript
ENSG00000167614.13	ENST00000467939.1	TTYH1	-0.00976303957478621	2.0966614028373702	-0.0923403964274623	0.9264775772733141	0.9861141637090409	-6.296399340916571	0	Transcript
ENSG00000131051.21	ENST00000374038.7	RBM39	-0.008544983697424091	0.7997847903196199	-0.0923245120747085	0.9264901885737479	0.9861141637090409	-6.0615245461033	0	Transcript
ENSG00000110237.3	ENST00000537198.1	ARHGEF17	0.00707701000385815	-1.93666865422176	0.0923034384978456	0.9265069198606809	0.9861141637090409	-5.4365646731250195	0	Transcript
ENSG00000049618.22	ENST00000635849.1	ARID1B	-0.00625351924175627	1.47316071766151	-0.0922996021166389	0.9265099657445942	0.9861141637090409	-6.17035132645949	0	Transcript
ENSG00000164117.13	ENST00000515664.5	FBXO8	0.00490300767452704	1.23288975089072	0.0922956151610767	0.9265131311777329	0.9861141637090409	-6.12581663655261	0	Transcript
ENSG00000175029.16	ENST00000494626.6	CTBP2	0.00717166051649308	0.0246599391861585	0.0922897803820318	0.9265177636876891	0.9861141637090409	-5.908146004168769	0	Transcript
ENSG00000227321.2	ENST00000437913.1	MTND4P15	-0.00633255448810611	-2.03915500590121	-0.0922745100350233	0.9265298875578628	0.9861141637090409	-5.397625646807411	0	Transcript
ENSG00000100116.16	ENST00000323205.10	GCAT	-0.0084827405667361	-0.296750388178808	-0.0922688019141767	0.926534419516646	0.9861141637090409	-5.843418859328571	0	Transcript
ENSG00000108384.14	ENST00000475762.5	RAD51C	0.00886157982124537	-0.48958140437108005	0.0922609521551265	0.926540651831577	0.9861141637090409	-5.81449454661349	0	Transcript
ENSG00000141469.16	ENST00000619403.4	SLC14A1	-0.0269627126175456	-0.62302982605707	-0.0922538325121391	0.9265463044748921	0.9861141637090409	-5.847639021400259	0	Transcript
ENSG00000167460.14	ENST00000591645.1	TPM4	0.0109488537736334	0.309577364546294	0.0922480861709241	0.926550866787447	0.9861141637090409	-5.97650956171427	0	Transcript
ENSG00000012048.20	ENST00000352993.7	BRCA1	0.027301501389152	-3.06732552894714	0.0922341860711555	0.9265619027936509	0.9861141637090409	-5.09126204076675	0	Transcript
ENSG00000117859.18	ENST00000453295.5	OSBPL9	0.0179852202731265	-0.390479233228568	0.0922330620242145	0.9265627952331179	0.9861141637090409	-5.82581420438697	0	Transcript
ENSG00000152642.10	ENST00000474846.5	GPD1L	0.0103370556034519	0.8708178682891241	0.0922290876518479	0.9265659506952829	0.9861141637090409	-6.07746683692184	0	Transcript
ENSG00000176293.19	ENST00000506786.1	ZNF135	-0.00622013862537844	0.907453399015833	-0.0921995659432123	0.926589389560672	0.9861288439238121	-6.07002902065034	0	Transcript
ENSG00000164946.19	ENST00000380880.3	FREM1	0.0123588623394939	0.4720085687709051	0.0921432379932065	0.9266341115140251	0.986155113125544	-6.00315517130934	0	Transcript
ENSG00000228151.1	ENST00000417506.1	AC004941.3	-0.00281600426503873	0.548034886556464	-0.092142748856939	0.926634499868062	0.986155113125544	-6.004965775349589	0	Transcript
ENSG00000176715.15	ENST00000562204.1	ACSF3	0.0152136897937562	-2.55376563001759	0.0921274067640379	0.9266466808664109	0.986155113125544	-5.27748805276654	0	Transcript
ENSG00000132286.11	ENST00000528908.1	TIMM10B	0.00942093130133359	-2.1799295259772102	0.09211988317194099	0.9266526542991291	0.986155113125544	-5.34001227178946	0	Transcript
ENSG00000164615.4	ENST00000297156.3	CAMLG	-0.0012163625483706802	4.34573919660496	-0.0920820504786286	0.9266826920149541	0.98617681465449	-6.66270149355353	0	Transcript
ENSG00000065989.15	ENST00000344979.7	PDE4A	-0.008153224821253309	0.450140857002546	-0.0920646764086205	0.926696486399177	0.986181229738933	-5.99166310168545	0	Transcript
ENSG00000204842.14	ENST00000471866.5	ATXN2	-0.00487361845590646	-0.294426112397839	-0.0920384218954607	0.926717331576573	0.9861931480376829	-5.85011925404043	0	Transcript
ENSG00000235162.8	ENST00000548458.6	C12orf75	-0.00895614255260614	-0.47018771869283105	-0.0920081215808367	0.9267413890434879	0.9862084845038851	-5.81127541134586	0	Transcript
ENSG00000101247.17	ENST00000477732.5	NDUFAF5	-0.0153794638876696	-1.78782138348113	-0.0919792970232989	0.926764274869564	0.9862225738411801	-5.49992168688388	0	Transcript
ENSG00000136153.19	ENST00000532785.1	LMO7	-0.00569377369792379	-1.39565634315893	-0.0919455835612412	0.9267910424150171	0.986240793600552	-5.600703612746071	0	Transcript
ENSG00000182985.16	ENST00000331581.10	CADM1	0.0172469717049708	1.39788566889745	0.0919147273307699	0.9268155414714659	0.98625659900274	-6.18496883345569	0	Transcript
ENSG00000184986.10	ENST00000552019.1	TMEM121	-0.00534561222911152	-1.1108543431240199	-0.0918737859547257	0.9268480479826591	0.986277228362193	-5.668156568899731	0	Transcript
ENSG00000073331.17	ENST00000426472.6	ALPK1	0.0058771631747859794	-1.9289603232985801	0.09183438486114301	0.9268793316607621	0.986277228362193	-5.43110720375195	0	Transcript
ENSG00000176101.11	ENST00000464553.2	SSNA1	-0.0151316896461656	-1.80796082134399	-0.0918169305072922	0.926893190103945	0.986277228362193	-5.49945777045992	0	Transcript
ENSG00000176853.15	ENST00000517912.1	FAM91A1	0.00324899590016821	0.4925311631504621	0.0918156720439518	0.9268941893020749	0.986277228362193	-5.99643518083979	0	Transcript
ENSG00000142530.10	ENST00000600100.5	FAM71E1	0.00502327982311886	0.9049894652509091	0.0918095842420687	0.9268990229131301	0.986277228362193	-6.07342099758031	0	Transcript
ENSG00000261101.2	ENST00000564612.2	RP4-545K15.5	0.0028034342218383104	1.49107780269142	0.0917970807161475	0.9269089505083409	0.986277228362193	-6.17230637399669	0	Transcript
ENSG00000161558.10	ENST00000377431.6	TMEM143	-0.0221520165313396	-3.74316796237696	-0.0917788900101002	0.926923393652018	0.986277228362193	-4.9991741071687805	0	Transcript
ENSG00000170035.15	ENST00000602710.5	UBE2E3	0.00841137828303835	0.706456685445673	0.0917758510232595	0.9269258065636641	0.986277228362193	-6.02840722917609	0	Transcript
ENSG00000233668.1	ENST00000372214.3	RP11-571F15.3	-0.00643269490934711	-1.90890704702246	-0.0917488243891136	0.926947265350383	0.986277228362193	-5.4398500384229695	0	Transcript
ENSG00000077514.8	ENST00000527458.5	POLD3	-0.0109536835152516	-0.182011727057417	-0.0917233927376653	0.9269674577908559	0.986277228362193	-5.872192806904019	0	Transcript
ENSG00000163006.11	ENST00000295124.8	CCDC138	0.00476141020984655	1.67557709337884	0.0917175083433685	0.926972129939377	0.986277228362193	-6.19905210748407	0	Transcript
ENSG00000197969.11	ENST00000360280.7	VPS13A	-0.0030979851036602698	5.20805991823343	-0.091711600643325	0.926976820594963	0.986277228362193	-6.8075054552623895	0	Transcript
ENSG00000258066.1	ENST00000549993.1	RP11-781A6.1	-0.00628942923101981	-1.88021873594367	-0.0916728768612527	0.9270075669592119	0.986277228362193	-5.46784412750157	0	Transcript
ENSG00000188976.10	ENST00000327044.6	NOC2L	-0.0016898965173718801	4.63076786327587	-0.0916622938091951	0.927015969834486	0.986277228362193	-6.71361312926967	0	Transcript
ENSG00000280707.2	ENST00000625787.2	RP11-568A7.4	-0.00310218732549306	0.23124440628463896	-0.0916604295658978	0.9270174500325219	0.986277228362193	-5.950531972200191	0	Transcript
ENSG00000131115.15	ENST00000586048.1	ZNF227	0.00971542623412982	-2.39387730638859	0.0916438641360073	0.927030602895984	0.986277228362193	-5.272937769331059	0	Transcript
ENSG00000101452.14	ENST00000484417.5	DHX35	0.0076789559615074	0.5528973490082221	0.0916288108540455	0.9270425551393751	0.986277228362193	-6.00066018064465	0	Transcript
ENSG00000270105.1	ENST00000602809.1	RP11-326C3.14	0.00356651631494982	-0.0727988214094994	0.0916250781154976	0.927045518920845	0.986277228362193	-5.89277827892856	0	Transcript
ENSG00000273291.5	ENST00000418093.2	RP11-136C24.3	-0.0128646276973508	-2.5244497150098	-0.0916237589560856	0.9270465663290891	0.986277228362193	-5.2319168508641996	0	Transcript
ENSG00000203965.12	ENST00000461039.1	EFCAB7	-0.0036291904376144	0.876521066640144	-0.0916025318823654	0.9270634205734201	0.986277228362193	-6.0674592858000995	0	Transcript
ENSG00000022267.16	ENST00000539015.5	FHL1	0.0386634419003072	-1.24252710739127	0.0915890131004397	0.927074154470151	0.986277228362193	-5.65332050349298	0	Transcript
ENSG00000085832.16	ENST00000471391.1	EPS15	-0.0115102274205743	-2.7768218630955803	-0.0915884417918148	0.9270746080888109	0.986277228362193	-5.2130393132806505	0	Transcript
ENSG00000198380.12	ENST00000493759.2	GFPT1	-0.0123248704191293	-1.96114437746725	-0.0915792092271849	0.9270819387421619	0.986277228362193	-5.44149123782212	0	Transcript
ENSG00000115310.17	ENST00000461004.1	RTN4	0.00812285834137387	-1.7861411575766	0.0915753369941976	0.92708501329576	0.986277228362193	-5.46684734610058	0	Transcript
ENSG00000119673.14	ENST00000238651.9	ACOT2	-0.00442760292133204	1.73181014633565	-0.0915746367017459	0.9270855693281941	0.986277228362193	-6.211100805881151	0	Transcript
ENSG00000121749.15	ENST00000491063.5	TBC1D15	-0.0224910337307541	-2.64947655846686	-0.0915744231245723	0.9270857389085451	0.986277228362193	-5.22534130151888	0	Transcript
ENSG00000124104.18	ENST00000372542.5	SNX21	0.0231482010498904	-3.3161462200974303	0.0915368364107218	0.92711558282453	0.9862987149976359	-5.07072411908706	0	Transcript
ENSG00000196704.11	ENST00000584494.5	AMZ2	0.0206224600193192	-3.47296304149475	0.0915003674817208	0.9271445393158141	0.9863150942625492	-5.03691317144057	0	Transcript
ENSG00000135926.13	ENST00000418569.5	TMBIM1	-0.007732002419960491	-1.83315487853351	-0.0914931460550879	0.9271502731720641	0.9863150942625492	-5.46662378394626	0	Transcript
ENSG00000196275.13	ENST00000484624.1	GTF2IRD2	-0.00227086973266859	1.9874687019053798	-0.0914520724486615	0.927182885935241	0.9863395253400309	-6.2551401488146	0	Transcript
ENSG00000090447.11	ENST00000575672.1	TFAP4	0.00747147021194218	-1.3513014836173898	0.0914389956619952	0.927193269031412	0.9863403081785509	-5.60519336390164	0	Transcript
ENSG00000140987.19	ENST00000573719.1	ZSCAN32	0.0164313912583278	-1.75973762076866	0.0914203769012438	0.9272080525305441	0.9863457720632951	-5.5032802597276405	0	Transcript
ENSG00000122786.19	ENST00000482470.5	CALD1	-0.00380873979501635	0.905060749502622	-0.0913711109104384	0.9272471703863391	0.986367680804412	-6.0684416941021295	0	Transcript
ENSG00000215483.9	ENST00000636621.1	LINC00598	0.0033336858262293	0.283952760474209	0.0913497565826352	0.9272641260631558	0.986367680804412	-5.96257194250008	0	Transcript
ENSG00000148335.14	ENST00000481189.1	NTMT1	0.00813876973404595	-0.873353794152318	0.0913417482236222	0.927270484836474	0.986367680804412	-5.72479560287193	0	Transcript
ENSG00000122958.14	ENST00000263559.10	VPS26A	-0.0014612771480394901	4.979473360814169	-0.0913382458302957	0.927273265797835	0.986367680804412	-6.764930549158441	0	Transcript
ENSG00000166780.10	ENST00000561813.5	C16orf45	0.00807691534320552	-1.8968842095774499	0.0913336876331552	0.9272768850871651	0.986367680804412	-5.451815145993151	0	Transcript
ENSG00000233797.1	ENST00000430796.1	UFL1-AS1	-0.00637793318035251	-1.6914865014596001	-0.0912968323435119	0.9273061488959471	0.9863791471327941	-5.49709667637822	0	Transcript
ENSG00000227021.1	ENST00000451711.1	AC007557.3	0.00439710312010383	-0.4921219368678	0.0912958112379755	0.9273069596747869	0.9863791471327941	-5.820155897507759	0	Transcript
ENSG00000122966.14	ENST00000469414.1	CIT	0.00456054936935597	-0.288801616849875	0.0912787694265179	0.9273204912354821	0.9863832784819541	-5.86083289877251	0	Transcript
ENSG00000115425.13	ENST00000464722.1	PECR	0.0072315425865079296	-2.176407598941	0.0912665999599483	0.927330154063642	0.986383294648573	-5.33689525959793	0	Transcript
ENSG00000103266.10	ENST00000219548.8	STUB1	-0.00222450256185799	4.60220603997048	-0.0912215745914772	0.927365905305024	0.9863984147762729	-6.70599567329596	0	Transcript
ENSG00000168970.22	ENST00000491746.5	JMJD7-PLA2G4B	0.00420864520819784	1.9312568402986399	0.0912193713046494	0.9273676547723149	0.9863984147762729	-6.24402102525194	0	Transcript
ENSG00000064419.13	ENST00000471234.5	TNPO3	-0.007633851115901041	1.98318167832334	-0.0912122461840296	0.927373312306606	0.9863984147762729	-6.25464242351212	0	Transcript
ENSG00000077514.8	ENST00000263681.6	POLD3	-0.00185255369330669	2.75916357752825	-0.0911673248508653	0.927408981118565	0.9864260916997131	-6.394009023523529	0	Transcript
ENSG00000006016.10	ENST00000392386.7	CRLF1	0.0101603723024228	2.1563155617607	0.0911459467121617	0.927425956018164	0.98643388472565	-6.29048916713353	0	Transcript
ENSG00000234665.8	ENST00000612590.1	RP11-262H14.3	0.00829891080261917	-1.41966985337782	0.0911110555332739	0.927453660758485	0.98644348306487	-5.5761399330031205	0	Transcript
ENSG00000156273.15	ENST00000451655.5	BACH1	0.0130074971314596	0.8821494508086729	0.0911072792575233	0.9274566592505741	0.98644348306487	-6.068585412049449	0	Transcript
ENSG00000186448.14	ENST00000383744.8	ZNF197	0.0117055795693708	0.158594528121017	0.0910893116297231	0.92747092617568	0.98644348306487	-5.93482646712612	0	Transcript
ENSG00000131848.9	ENST00000592679.5	ZSCAN5A	0.0050037025413963	-0.958316637372377	0.0910764651637641	0.927481126733465	0.98644348306487	-5.707617008770191	0	Transcript
ENSG00000104365.13	ENST00000519938.5	IKBKB	-0.00293087751631598	1.0839682459485	-0.0910485597538823	0.927503284677645	0.98644348306487	-6.097034913011591	0	Transcript
ENSG00000167468.16	ENST00000354171.12	GPX4	0.009517222858576129	1.6141040768981103	0.0910464344139821	0.9275049722797141	0.98644348306487	-6.21177570581985	0	Transcript
ENSG00000187720.14	ENST00000567745.5	THSD4	0.00363916546377599	0.547931054192524	0.09104593703467499	0.9275053672181651	0.98644348306487	-6.007589098700839	0	Transcript
ENSG00000231769.2	ENST00000437249.2	RP1-8B1.4	0.0053204028104578294	-1.07916000820266	0.091024354387344	0.9275225046940759	0.98644348306487	-5.67904214080829	0	Transcript
ENSG00000253653.1	ENST00000517634.1	CTC-248O19.1	-0.0036185178534867204	-0.147373766079441	-0.0910242223105844	0.9275226095683521	0.98644348306487	-5.87451071923141	0	Transcript
ENSG00000219626.8	ENST00000615575.4	FAM228B	-0.0107683400712028	0.208582346954393	-0.0910012019424261	0.92754088868891	0.98644348306487	-5.953812826819349	0	Transcript
ENSG00000229029.2	ENST00000442667.2	CDCA4P1	-0.00483406360893252	-0.8602318993660469	-0.091000922483681	0.9275411105909009	0.98644348306487	-5.72515398491531	0	Transcript
ENSG00000164219.9	ENST00000503638.1	PGGT1B	-0.006823895807183121	-1.6328330863158202	-0.0909868965472088	0.9275522477813158	0.986445066575923	-5.52219824755437	0	Transcript
ENSG00000200534.1	ENST00000363664.1	SNORA33	0.005663531431989	-1.0933295623440502	0.0909722283715328	0.9275638949522321	0.9864471924089458	-5.6751111005758395	0	Transcript
ENSG00000112699.10	ENST00000380815.4	GMDS	0.00526689786816734	0.8018834990040781	0.090929143407568	0.9275981063819281	0.9864623275970259	-6.055103085149339	0	Transcript
ENSG00000239883.8	ENST00000440803.7	PARGP1	-0.00266425824082225	1.09548359659335	-0.0909258828981827	0.9276006953808041	0.9864623275970259	-6.09847166790946	0	Transcript
ENSG00000089280.18	ENST00000568685.1	FUS	0.0276626627558018	-2.47854151717786	0.0909178525083949	0.927607071893914	0.9864623275970259	-5.33740800792455	0	Transcript
ENSG00000122390.17	ENST00000414063.6	NAA60	-0.0153671542420262	0.918009432400984	-0.0908816098858142	0.927635850325653	0.9864826711857991	-6.075485196450599	0	Transcript
ENSG00000148677.6	ENST00000371697.3	ANKRD1	0.00599728157976422	-1.472921384189	0.0908459280228866	0.927664183579391	0.986502540937359	-5.56800804515105	0	Transcript
ENSG00000196141.13	ENST00000471601.5	SPATS2L	0.00635418919210655	-0.42027933642959003	0.0908245495952391	0.92768115920621	0.98651033240142	-5.81574406624942	0	Transcript
ENSG00000088832.15	ENST00000618612.4	FKBP1A	-0.0130370390523373	-1.2288454047901298	-0.0908011240768062	0.9276997603716841	0.9865156795730029	-5.65889275318169	0	Transcript
ENSG00000146918.19	ENST00000474940.5	NCAPG2	0.0081065245511087	-1.67189161660885	0.0907697953418719	0.9277246371929481	0.9865156795730029	-5.5647479227169905	0	Transcript
ENSG00000138738.10	ENST00000505484.5	PRDM5	0.0059327429468061105	0.633242152584622	0.0907696469391495	0.927724755033432	0.9865156795730029	-6.02009427236931	0	Transcript
ENSG00000116212.14	ENST00000371370.7	LRRC42	0.008864661584388341	-0.372713503159194	0.0907570582692368	0.9277347511830429	0.9865156795730029	-5.835003222574169	0	Transcript
ENSG00000081177.18	ENST00000409014.5	EXD2	-0.00928464784029189	1.83392358962148	-0.0907437345254601	0.9277453310373179	0.9865156795730029	-6.2301495336206605	0	Transcript
ENSG00000154845.15	ENST00000583988.1	PPP4R1	-0.00658921531816285	-1.73730103258738	-0.0907325567711199	0.9277542068567459	0.9865156795730029	-5.49929323097308	0	Transcript
ENSG00000133818.13	ENST00000414023.6	RRAS2	0.0235595378042988	-1.13451345024394	0.0907238726414364	0.9277611025921729	0.9865156795730029	-5.6861425550756	0	Transcript
ENSG00000000457.13	ENST00000367771.10	SCYL3	0.00177821738472212	3.3717729274854498	0.0907103022026412	0.9277718783697909	0.9865156795730029	-6.49759169975319	0	Transcript
ENSG00000196460.12	ENST00000481179.5	RFX8	0.009877277928034221	-2.19041634928193	0.090706464296562	0.9277749259098009	0.9865156795730029	-5.34976165174447	0	Transcript
ENSG00000095303.14	ENST00000373698.6	PTGS1	0.0309704323081452	-2.2701121795076804	0.0906967033153432	0.927782676750643	0.9865156795730029	-5.423518406292451	0	Transcript
ENSG00000143147.14	ENST00000367835.1	GPR161	0.0231916557075477	-3.1388210718079304	0.0906829007317805	0.927793636892932	0.986517073782645	-5.057125541323759	0	Transcript
ENSG00000134058.10	ENST00000515391.5	CDK7	0.0167631984447218	-2.59591413039551	0.0906300289184893	0.9278356206527401	0.9865281163295749	-5.30010546415664	0	Transcript
ENSG00000138660.11	ENST00000309703.10	AP1AR	-0.00363340063585086	2.64849576116781	-0.0906211478243359	0.9278426728559258	0.9865281163295749	-6.38953522276804	0	Transcript
ENSG00000149582.15	ENST00000354284.8	TMEM25	0.00383774711362434	1.49950770414893	0.0906133695783372	0.927848849326052	0.9865281163295749	-6.16989059584512	0	Transcript
ENSG00000163681.14	ENST00000495364.5	SLMAP	0.0036605852695973705	1.63332893067775	0.0906083381310562	0.927852844648637	0.9865281163295749	-6.19743755396763	0	Transcript
ENSG00000169435.13	ENST00000512591.1	RASSF6	0.00556488020229871	-1.4206659333832299	0.0906026766206332	0.9278573402878	0.9865281163295749	-5.58413243701751	0	Transcript
ENSG00000221817.9	ENST00000600607.5	PPP3CB-AS1	-0.0057440783013622205	-1.1533875488791399	-0.0905969137742836	0.9278619163972209	0.9865281163295749	-5.651554738366469	0	Transcript
ENSG00000143387.12	ENST00000271651.7	CTSK	0.00306589860846769	1.08951018740618	0.0905592987642573	0.92789178544637	0.9865316735882829	-6.09752377927237	0	Transcript
ENSG00000174851.14	ENST00000494836.2	YIF1A	0.0125213271059409	-1.13892337604572	0.0905513863335957	0.9278980685038171	0.9865316735882829	-5.665485232632049	0	Transcript
ENSG00000183020.13	ENST00000531548.5	AP2A2	0.013348195871588002	-2.8307663696798904	0.0905481255638651	0.9279006577984109	0.9865316735882829	-5.15456115964348	0	Transcript
ENSG00000173898.11	ENST00000529997.5	SPTBN2	-0.0111293344859417	1.5517446276888502	-0.0905333619514359	0.9279123812184241	0.9865316735882829	-6.1970169662137105	0	Transcript
ENSG00000169635.9	ENST00000407598.2	HIC2	-0.0257427526549419	-2.9474714896553396	-0.0905319435719153	0.927913507519399	0.9865316735882829	-5.17254321734267	0	Transcript
ENSG00000106305.9	ENST00000415999.1	AIMP2	-0.00579107267950641	-1.3985984030318002	-0.0905073228283356	0.9279330582812808	0.9865422006690079	-5.59510699606649	0	Transcript
ENSG00000186297.11	ENST00000557449.5	GABRA5	-0.0104698191354652	-1.47838705429775	-0.0904240146785283	0.9279992116762479	0.9865928260389499	-5.5875151418721405	0	Transcript
ENSG00000134825.14	ENST00000257262.12	TMEM258	0.00911385632591547	-0.6791137087018969	0.0904230528808623	0.9279999754241429	0.9865928260389499	-5.77015381854131	0	Transcript
ENSG00000071794.15	ENST00000392912.6	HLTF	-0.00419677917512142	3.5475826326688398	-0.0903625529028884	0.92804801760718	0.9866181086372571	-6.54127973185972	0	Transcript
ENSG00000169084.13	ENST00000412516.7	DHRSX	0.00901992384682401	-1.89571815243105	0.0903566484169729	0.9280527062906491	0.9866181086372571	-5.448524303797151	0	Transcript
ENSG00000169084.13_PAR_Y	ENST00000412516.7_PAR_Y	DHRSX	0.00901992384682401	-1.89571815243105	0.0903566484169729	0.9280527062906491	0.9866181086372571	-5.448524303797151	0	Transcript
ENSG00000270533.2	ENST00000625012.1	bP-21201H5.1	-0.00374731401254774	4.31976735807482	-0.0903345025429157	0.9280702920935491	0.986624266270693	-6.65693811633225	0	Transcript
ENSG00000124181.14	ENST00000617873.4	PLCG1	0.007423544923418179	-0.544275831481782	0.0903250498571618	0.928077798381448	0.986624266270693	-5.804731418410749	0	Transcript
ENSG00000278893.1	ENST00000624875.1	RP11-229O3.1	0.00323246290215008	0.969255536867839	0.09031070593583601	0.9280891887652908	0.986625164026328	-6.08514347892349	0	Transcript
ENSG00000154640.14	ENST00000471860.1	BTG3	-0.009726640179303891	-1.77170381955295	-0.09029968191542698	0.92809794285459	0.986625164026328	-5.4807075043470395	0	Transcript
ENSG00000182326.14	ENST00000402681.7	C1S	-0.0278159276792118	-3.1024065039805	-0.0902652200709065	0.9281253087949921	0.9866439969692209	-5.14848818511985	0	Transcript
ENSG00000182389.19	ENST00000637913.1	CACNB4	0.0041719541590802	3.5387493100770997	0.0902082884206404	0.92817051805796	0.9866773329692379	-6.56540413178915	0	Transcript
ENSG00000170606.13	ENST00000304858.6	HSPA4	-0.00167126572736397	6.92558699228524	-0.09018202934743401	0.9281913703924229	0.9866773329692379	-7.094374240399901	0	Transcript
ENSG00000099998.17	ENST00000623756.1	GGT5	-0.00302981018595771	0.795662832133243	-0.0901658901146053	0.9282041865845029	0.9866773329692379	-6.05166879036011	0	Transcript
ENSG00000188000.3	ENST00000344248.3	OR7D2	-0.00291866036858494	1.13132829693121	-0.0901389578026797	0.928225573620583	0.9866773329692379	-6.10545812052096	0	Transcript
ENSG00000168301.12	ENST00000404589.7	KCTD6	0.0029775116261455	2.4041575309892997	0.0901383326391697	0.9282260700655679	0.9866773329692379	-6.329959408146711	0	Transcript
ENSG00000183914.14	ENST00000389173.6	DNAH2	0.014035360117877	2.3384283144486	0.0901292309377112	0.928233297768337	0.9866773329692379	-6.32546779943867	0	Transcript
ENSG00000118873.15	ENST00000358951.6	RAB3GAP2	-0.00108595442453589	5.878908017169451	-0.0901218493019739	0.928239159563413	0.9866773329692379	-6.91749964890056	0	Transcript
ENSG00000203801.8	ENST00000416104.5	LINC00222	0.00826669518095443	-2.3528188234096	0.0901213952476643	0.9282395201304141	0.9866773329692379	-5.30511990614103	0	Transcript
ENSG00000246731.2	ENST00000532794.1	MGC16275	0.00786381943335485	-1.07962983128176	0.0901163555809182	0.928243522158225	0.9866773329692379	-5.683484342947001	0	Transcript
ENSG00000162994.15	ENST00000407122.5	CLHC1	-0.0175485631921255	-0.6456224383250571	-0.0900978273019958	0.928258235584771	0.986682714550018	-5.78243859224029	0	Transcript
ENSG00000103064.13	ENST00000219343.10	SLC7A6	-0.0137391885840343	1.17447483503872	-0.0900503592245662	0.928295930405496	0.986703024725012	-6.1167062399946	0	Transcript
ENSG00000138028.14	ENST00000440612.5	CGREF1	-0.00385887419070994	1.2410965308236799	-0.0900419049862023	0.9283026440080141	0.986703024725012	-6.131467412633599	0	Transcript
ENSG00000103852.12	ENST00000262074.8	TTC23	-0.0211466836621557	-0.795534645322797	-0.0900373068966729	0.9283062954030079	0.986703024725012	-5.746516881451661	0	Transcript
ENSG00000197937.12	ENST00000334197.11	ZNF347	-0.00174272504364759	3.80486341397682	-0.0900216120357205	0.9283187588813341	0.9867060143546329	-6.57171272098248	0	Transcript
ENSG00000156414.18	ENST00000339063.6	TDRD9	0.0221601711757112	-2.33126864986298	0.0899968336452369	0.928338435735929	0.986716670908985	-5.30982593799455	0	Transcript
ENSG00000276141.4	ENST00000621139.4	WHAMMP3	0.00206712411275637	2.70880118577025	0.0899630753648421	0.9283652437132051	0.986730605919369	-6.3804921655496	0	Transcript
ENSG00000119922.9	ENST00000638108.1	IFIT2	-0.00787642527252535	2.18170593879444	-0.0899483697335458	0.928376921710034	0.986730605919369	-6.29748901787234	0	Transcript
ENSG00000183292.12	ENST00000409982.1	TISP43	-0.004730193568885811	-1.11467607485896	-0.0899438645302663	0.9283804993731841	0.986730605919369	-5.663449771952491	0	Transcript
ENSG00000122481.16	ENST00000492639.5	RWDD3	0.00617908171758658	-0.9579128377231121	0.0899070654932866	0.9284097222063349	0.98673290352172	-5.70748164233299	0	Transcript
ENSG00000101306.10	ENST00000468730.1	MYLK2	-0.0100513516820774	-1.5757733065808501	-0.0898863933727236	0.92842613838308	0.98673290352172	-5.5502812025887795	0	Transcript
ENSG00000148700.14	ENST00000356080.8	ADD3	0.0033939475810679997	4.73735770420528	0.0898723453182802	0.9284372942635221	0.98673290352172	-6.728658792931419	0	Transcript
ENSG00000007376.7	ENST00000561734.5	RPUSD1	-0.0200365629518523	-0.8915081567485219	-0.0898444296755278	0.9284594627540459	0.98673290352172	-5.7399927247841	0	Transcript
ENSG00000055118.14	ENST00000262186.9	KCNH2	-0.0133740445338434	1.56634314069667	-0.0898210061596274	0.928478063980451	0.98673290352172	-6.224044011559879	0	Transcript
ENSG00000103365.15	ENST00000569300.5	GGA2	0.00325608798953483	0.393975821796809	0.0898096373016215	0.9284870923019879	0.98673290352172	-5.97838109235636	0	Transcript
ENSG00000112799.8	ENST00000379953.6	LY86	0.00495495972203991	0.447857002280156	0.0898072704625864	0.9284889718748559	0.98673290352172	-6.025600187678631	0	Transcript
ENSG00000146701.11	ENST00000461665.5	MDH2	-0.0118045626691607	-0.13647737906319501	-0.0897902763803792	0.928502467361117	0.98673290352172	-5.9008448072801105	0	Transcript
ENSG00000271858.5	ENST00000607121.5	CYB561D2	-0.0080004032304799	-1.2819064816456298	-0.0897846114667718	0.9285069660354671	0.98673290352172	-5.625660371368999	0	Transcript
ENSG00000176148.15	ENST00000527661.5	TCP11L1	0.00903374235827033	0.37973249340054793	0.0897717945183526	0.9285171443592809	0.98673290352172	-5.97844407674259	0	Transcript
ENSG00000109971.13	ENST00000526686.1	HSPA8	-0.0214067851634835	-2.3090730026529505	-0.0897539527819888	0.9285313130377181	0.98673290352172	-5.34479458685454	0	Transcript
ENSG00000149292.16	ENST00000527781.1	TTC12	0.0111304477760614	-2.3624641509633197	0.0897276520267409	0.928552199327948	0.98673290352172	-5.31715216881949	0	Transcript
ENSG00000048540.14	ENST00000540445.5	LMO3	0.0166089676709384	-2.19520626243588	0.0896725569114518	0.928595952321744	0.98673290352172	-5.358321890108719	0	Transcript
ENSG00000147140.15	ENST00000276079.12	NONO	-0.00119057412924899	5.94908037748506	-0.0896707984193902	0.9285973488065059	0.98673290352172	-6.93005704021246	0	Transcript
ENSG00000137947.11	ENST00000471296.5	GTF2B	-0.0082677676709048	-2.4857202807853502	-0.0896695415992841	0.928598346894813	0.98673290352172	-5.23784729313242	0	Transcript
ENSG00000184828.9	ENST00000535628.6	ZBTB7C	0.0299059258668732	-2.34267276951653	0.0896652244407347	0.928601775314302	0.98673290352172	-5.3273512858339895	0	Transcript
ENSG00000125457.13	ENST00000577542.5	MIF4GD	0.0194137740247001	-2.4014669642500497	0.0896602733137132	0.9286057071938599	0.98673290352172	-5.29269668995363	0	Transcript
ENSG00000277687.1	ENST00000613826.1	RP11-427L15.2	0.00375248218963157	0.28063428062291806	0.0896364038070251	0.928624662907696	0.98673290352172	-5.95919042753644	0	Transcript
ENSG00000204977.9	ENST00000378182.3	TRIM13	0.0017116399508733	4.65893076752407	0.0896336224682369	0.928626871680838	0.98673290352172	-6.712178191658911	0	Transcript
ENSG00000122679.8	ENST00000242249.8	RAMP3	-0.0062970308278018396	1.4596251789269599	-0.0896330087602523	0.928627359051138	0.98673290352172	-6.171949261377231	0	Transcript
ENSG00000070182.18	ENST00000542694.2	SPTB	-0.00583304758940527	-1.8742223320901998	-0.0896311098565174	0.9286288670474679	0.98673290352172	-5.45868342337534	0	Transcript
ENSG00000244462.7	ENST00000359646.1	RBM12	-0.0318914412974316	-0.70040311191157	-0.08962377229312402	0.9286346941060241	0.98673290352172	-5.77705366287627	0	Transcript
ENSG00000169223.14	ENST00000502721.5	LMAN2	0.0065567830892493606	-0.728212415337165	0.0896135417358033	0.9286428186155421	0.98673290352172	-5.76088602383791	0	Transcript
ENSG00000105497.7	ENST00000600460.1	ZNF175	0.007311253826576859	-0.19806739825542397	0.0896044044192295	0.928650074943593	0.98673290352172	-5.87854652908434	0	Transcript
ENSG00000181610.12	ENST00000313608.12	MRPS23	0.00115775822663487	5.19502512284307	0.08960137384541499	0.928652481651255	0.98673290352172	-6.80299436765601	0	Transcript
ENSG00000126217.20	ENST00000420013.5	MCF2L	-0.0115323477543405	-1.9057942102086898	-0.0895981573636456	0.9286550359970529	0.98673290352172	-5.4664407110971105	0	Transcript
ENSG00000124177.14	ENST00000373222.3	CHD6	-0.0033901068487712897	1.28332838865676	-0.0895878634467821	0.928663210841846	0.98673290352172	-6.130580716832	0	Transcript
ENSG00000075702.16	ENST00000378860.8	WDR62	-0.00524165589703585	-1.2563066692129	-0.089565937785196	0.928680622983619	0.98673290352172	-5.624474514018151	0	Transcript
ENSG00000242086.8	ENST00000628754.2	LINC00969	0.00717087160734751	-0.866182207153696	0.0895325591556165	0.928707130501823	0.98673290352172	-5.733097228158099	0	Transcript
ENSG00000105819.13	ENST00000444457.5	PMPCB	0.00295716239176771	1.2464822133854698	0.089525214254259	0.928712963439389	0.98673290352172	-6.12601004872032	0	Transcript
ENSG00000108389.9	ENST00000578259.1	MTMR4	0.0110428851844295	-1.3993156621312801	0.0895084077109625	0.9287263103339541	0.98673290352172	-5.601761666885049	0	Transcript
ENSG00000255092.1	ENST00000532524.1	RP11-58K22.4	-0.00457637093859386	-0.66069619144114	-0.0895062146300303	0.9287280519678169	0.98673290352172	-5.7694091898342	0	Transcript
ENSG00000166986.13	ENST00000553162.5	MARS	0.0143031103655688	-1.49483343099948	0.0894995730463379	0.928733326379482	0.98673290352172	-5.57055662729249	0	Transcript
ENSG00000198373.12	ENST00000569658.1	WWP2	-0.00922948279112484	-2.25119370734089	-0.0894960393917277	0.928736132631495	0.98673290352172	-5.33051288062516	0	Transcript
ENSG00000091262.14	ENST00000574094.5	ABCC6	-0.00456979555105946	-0.7161072632755909	-0.0894950736263709	0.928736899594264	0.98673290352172	-5.75616103271229	0	Transcript
ENSG00000138326.18	ENST00000440692.5	RPS24	0.0044440095553652794	-0.656108005087316	0.0894921459861377	0.928739224580799	0.98673290352172	-5.7710276557463205	0	Transcript
ENSG00000166685.11	ENST00000577238.1	COG1	-0.005641108733963921	-0.677173355825334	-0.0894906701874819	0.9287403965870601	0.98673290352172	-5.76641194079228	0	Transcript
ENSG00000099797.12	ENST00000597607.5	TECR	0.017340338738533	-1.67784087669984	0.089479331810285	0.9287494009703121	0.98673290352172	-5.51634637237631	0	Transcript
ENSG00000165275.9	ENST00000509577.2	TRMT10B	0.00362667690023384	-0.37935359170727706	0.0894656893801226	0.928760235131603	0.9867341604847578	-5.83362798280702	0	Transcript
ENSG00000148484.17	ENST00000345264.9	RSU1	0.00183104878227042	3.72294878334754	0.0894330696878451	0.9287861401746529	0.986736198418823	-6.56224617217795	0	Transcript
ENSG00000143801.16	ENST00000366782.5	PSEN2	0.0129076750642569	-1.24862089256326	0.0894178605621433	0.9287982185810859	0.986736198418823	-5.64317744295502	0	Transcript
ENSG00000196535.15	ENST00000532143.2	MYO18A	0.0069695317853881	1.2751891620642801	0.0894073204649318	0.928806589063874	0.986736198418823	-6.137955793120169	0	Transcript
ENSG00000155621.14	ENST00000486911.2	C9orf85	-0.00231482327410416	2.8294198202664	-0.0893981404570677	0.9288138794298171	0.986736198418823	-6.40129137188534	0	Transcript
ENSG00000237954.7	ENST00000426881.6	RP11-14O19.2	-0.00396991411191967	-0.0741458781991367	-0.0893751187719126	0.9288321622847009	0.986736198418823	-5.89179754350988	0	Transcript
ENSG00000164270.17	ENST00000520514.5	HTR4	0.005080922772727	1.26655362364965	0.0893525912730121	0.9288500527141429	0.986736198418823	-6.140537187166669	0	Transcript
ENSG00000104164.10	ENST00000568597.5	BLOC1S6	0.0117080248646514	-2.2811779749836605	0.0893443705941395	0.928856581254154	0.986736198418823	-5.4304241322076	0	Transcript
ENSG00000164877.18	ENST00000496184.1	MICALL2	0.005038551251665271	0.304522345839687	0.0893275380127052	0.9288699490436519	0.986736198418823	-5.96464096397297	0	Transcript
ENSG00000279873.2	ENST00000623515.2	LINC01126	0.00535746003516661	-1.3783701477505401	0.0893107669512269	0.9288832679964079	0.986736198418823	-5.59157486672938	0	Transcript
ENSG00000174547.13	ENST00000329819.4	MRPL11	0.0115296049626185	-0.290801412274425	0.0893004386710325	0.928891470342041	0.986736198418823	-5.87206113881278	0	Transcript
ENSG00000274459.1	ENST00000612077.1	Metazoa_SRP	0.00350210693971788	-0.09696603178178	0.0892942198459857	0.928896409111062	0.986736198418823	-5.888256249620559	0	Transcript
ENSG00000136828.18	ENST00000394011.7	RALGPS1	0.00659779949444289	-1.40647141270311	0.089290548275807	0.92889932494242	0.986736198418823	-5.58506722681652	0	Transcript
ENSG00000113712.16	ENST00000261798.9	CSNK1A1	-0.00200990949115876	4.87575718966121	-0.0892896434410986	0.9289000435303341	0.986736198418823	-6.75321057519127	0	Transcript
ENSG00000261251.1	ENST00000563715.1	RP3-388M5.9	-0.00623452723399269	-1.7005049345067098	-0.0892784343757518	0.9289089453807851	0.986736198418823	-5.49872184709368	0	Transcript
ENSG00000108587.15	ENST00000537788.6	GOSR1	-0.0076521707517741705	-2.1192856255492	-0.0892722881509073	0.9289138265029141	0.986736198418823	-5.38042446578675	0	Transcript
ENSG00000180596.7	ENST00000396984.1	HIST1H2BC	0.00231493158289623	4.86229282327828	0.0892688327945008	0.928916570630292	0.986736198418823	-6.751575246796941	0	Transcript
ENSG00000103363.14	ENST00000262306.11	TCEB2	-0.0104201541589394	2.3012324295709	-0.08922845667799499	0.9289486360414959	0.986748988109216	-6.35176453430843	0	Transcript
ENSG00000149782.11	ENST00000279230.10	PLCB3	0.00636698156240075	1.73760886566003	0.089222065225344	0.9289537119379421	0.986748988109216	-6.2182688906558	0	Transcript
ENSG00000272888.5	ENST00000554133.5	LINC01578	0.00235592389644156	3.2795656789140697	0.0892139442142409	0.928960161401061	0.986748988109216	-6.48253357812613	0	Transcript
ENSG00000148700.14	ENST00000488799.5	ADD3	-0.007950797524266109	-0.489768662607938	-0.0892050616016541	0.928967215710571	0.986748988109216	-5.818210658394119	0	Transcript
ENSG00000198947.15	ENST00000619831.4	DMD	0.0255299359894378	0.860352599844604	0.0891729127238546	0.928992747450055	0.9867517750067609	-6.06793914623847	0	Transcript
ENSG00000227124.8	ENST00000468296.5	ZNF717	-0.00471502520944294	-0.623691860309888	-0.08915968210701199	0.929003254857185	0.9867517750067609	-5.77884220019315	0	Transcript
ENSG00000203666.12	ENST00000447569.6	EFCAB2	0.012305358580079	-1.0960393186656099	0.0891285488596457	0.9290279801105801	0.9867517750067609	-5.68024606463623	0	Transcript
ENSG00000165487.13	ENST00000476895.5	MICU2	-0.0158653909191381	-1.5966783870271	-0.0891101079635237	0.9290426254456509	0.9867517750067609	-5.54808152366754	0	Transcript
ENSG00000241219.1	ENST00000462010.1	RP11-572M11.1	-0.00509007558989798	-1.3059649461691498	-0.0891010455466444	0.9290498226173041	0.9867517750067609	-5.61470703098888	0	Transcript
ENSG00000234500.1	ENST00000448776.1	GS1-124K5.10	-0.00449168212783481	-0.7663288898620799	-0.0890989904001576	0.9290514547701371	0.9867517750067609	-5.74814109615062	0	Transcript
ENSG00000162231.13	ENST00000533499.1	NXF1	-0.0061268518613795606	-1.8861128607137299	-0.08909846226760301	0.9290518742016229	0.9867517750067609	-5.436881625229269	0	Transcript
ENSG00000129559.12	ENST00000533242.1	NEDD8	0.00252854724441697	1.3107386847159	0.0890887815874688	0.929059562392532	0.9867517750067609	-6.13912506935611	0	Transcript
ENSG00000101849.15	ENST00000497555.1	TBL1X	0.00312643394851469	0.501607590958881	0.0890810652103159	0.929065690580422	0.9867517750067609	-5.9993339303935596	0	Transcript
ENSG00000105854.12	ENST00000469926.5	PON2	-0.0188920797182023	-3.25798945201427	-0.0890606482387259	0.92908190533934	0.9867517750067609	-5.03104105346624	0	Transcript
ENSG00000258230.2	ENST00000600133.1	RP11-511H9.3	0.00515537925157787	-1.1785457532422399	0.0890587926347667	0.929083379025123	0.9867517750067609	-5.65675913711876	0	Transcript
ENSG00000214046.8	ENST00000602194.5	SMIM7	0.0167246234917681	-1.6438936108122302	0.089055927808205	0.929085654217006	0.9867517750067609	-5.51744279635393	0	Transcript
ENSG00000115524.15	ENST00000496458.1	SF3B1	-0.00770672529947304	-2.0754676721572096	-0.0890192129972529	0.929114812487374	0.9867540248949599	-5.374491121711269	0	Transcript
ENSG00000115425.13	ENST00000461330.5	PECR	-0.008404583514770709	-0.37611387932216295	-0.0890181451170999	0.929115660580825	0.9867540248949599	-5.8385425870523	0	Transcript
ENSG00000177885.13	ENST00000392562.5	GRB2	-0.00983327457084875	-0.252333414110522	-0.0889981886469941	0.929131509707189	0.9867540248949599	-5.858903195626071	0	Transcript
ENSG00000064270.12	ENST00000624933.1	ATP2C2	0.00786188126298071	-2.28904682738475	0.0889955105005717	0.929133636652672	0.9867540248949599	-5.3413311910655406	0	Transcript
ENSG00000221978.11	ENST00000496007.5	CCNL2	0.00571195304282684	2.11971046801787	0.0889909950950877	0.9291372227241049	0.9867540248949599	-6.279828075071549	0	Transcript
ENSG00000060642.10	ENST00000374145.5	PIGV	0.00423645825097276	1.4389493335086203	0.0889803459200881	0.9291456801546111	0.9867540248949599	-6.157326206027429	0	Transcript
ENSG00000105397.13	ENST00000525976.5	TYK2	0.0056260728145169	0.0504555352676201	0.08894654138294801	0.9291725273132471	0.9867722867785741	-5.91883204190879	0	Transcript
ENSG00000107745.17	ENST00000603011.5	MICU1	-0.0236527312230061	-2.63215528902769	-0.0888919043355377	0.929215919573218	0.9868081188387869	-5.2132448018468205	0	Transcript
ENSG00000177311.11	ENST00000507722.5	ZBTB38	-0.00560400938938629	-0.706380516295296	-0.0888585536822089	0.9292424064710849	0.9868193154137529	-5.7631982225120595	0	Transcript
ENSG00000228560.1	ENST00000431862.1	RP11-550P17.5	-0.00634676077889977	-1.77796410843974	-0.0888366710059951	0.929259785609971	0.9868193154137529	-5.47925080887862	0	Transcript
ENSG00000155659.14	ENST00000455586.6	VSIG4	-0.0127480974315803	-1.33864613640181	-0.0888231314710426	0.929270538674511	0.9868193154137529	-5.65282874455194	0	Transcript
ENSG00000163938.16	ENST00000418458.5	GNL3	0.00238089456863565	3.8097908741084505	0.0888086455499568	0.929282043370891	0.9868193154137529	-6.584344256018209	0	Transcript
ENSG00000100325.14	ENST00000462454.1	ASCC2	0.006454432654719579	-1.8621431239359798	0.0888009185196006	0.929288180172655	0.9868193154137529	-5.46062392648674	0	Transcript
ENSG00000008952.16	ENST00000337002.8	SEC62	0.00122754377829257	7.40958806908053	0.0887893163089055	0.9292973946476941	0.9868193154137529	-7.1790801643682505	0	Transcript
ENSG00000011258.15	ENST00000376381.3	MBTD1	-0.02463341213273	-4.06705934455615	-0.0887843743041038	0.9293013195905021	0.9868193154137529	-4.89769419561724	0	Transcript
ENSG00000140750.16	ENST00000575656.5	ARHGAP17	0.00498002790204669	-0.166335119872094	0.0887500844530955	0.9293285526557241	0.9868193154137529	-5.874035993865861	0	Transcript
ENSG00000244242.1	ENST00000382123.1	IFITM10	-0.0296673824690727	-3.05691388518698	-0.0887312005737915	0.9293435503042521	0.9868193154137529	-5.13453069762302	0	Transcript
ENSG00000077235.17	ENST00000562609.2	GTF3C1	0.00388137734463696	0.438166348511149	0.0887307546697776	0.9293439044432141	0.9868193154137529	-5.99024654071064	0	Transcript
ENSG00000228486.10	ENST00000608777.5	LINC01125	0.00452620671282721	-0.893579523510902	0.0887231219328209	0.929349966399231	0.9868193154137529	-5.722134808788309	0	Transcript
ENSG00000140538.16	ENST00000394480.6	NTRK3	0.00189560026044867	7.44793665075788	0.08871545879189	0.9293560525063691	0.9868193154137529	-7.191319350658059	0	Transcript
ENSG00000167371.17	ENST00000637596.1	PRRT2	-0.0209552334318496	-2.35229250138731	-0.0887031526415463	0.9293658261248701	0.9868193154137529	-5.51159261717594	0	Transcript
ENSG00000167996.15	ENST00000529191.5	FTH1	-0.0120350566769128	-1.63927780541556	-0.0886891441554722	0.9293769517616479	0.9868193154137529	-5.55696391888316	0	Transcript
ENSG00000249635.1	ENST00000513220.1	RP11-710F7.3	-0.00274700304531431	0.854686868734145	-0.0886798727575217	0.9293843151778131	0.9868193154137529	-6.062233550379549	0	Transcript
ENSG00000204410.14	ENST00000395853.5	MSH5	0.0035615746333818397	0.48040290204874797	0.0886703780824524	0.9293918559286891	0.9868193154137529	-5.996004569412	0	Transcript
ENSG00000261386.2	ENST00000605277.1	CTD-2012K14.6	-0.00691728142385187	-2.34791257671273	-0.0886697169387216	0.9293923810148442	0.9868193154137529	-5.2860648383611695	0	Transcript
ENSG00000173064.11	ENST00000550722.5	HECTD4	0.00159142736519529	7.36212703872877	0.0886598759876818	0.929400196788188	0.9868193154137529	-7.170832080782009	0	Transcript
ENSG00000105486.13	ENST00000536218.5	LIG1	0.0226476278530522	-2.9547581270452796	0.0886229929043222	0.9294294897312421	0.986840169686394	-5.105864443759691	0	Transcript
ENSG00000108039.17	ENST00000502935.5	XPNPEP1	-0.00169119340449395	4.06911673290973	-0.0886014942061363	0.9294465642737691	0.9868428285185191	-6.62687384536296	0	Transcript
ENSG00000261505.1	ENST00000567829.1	LA16c-358B7.3	0.0029906295751350002	0.818487859264893	0.08859553377474001	0.929451298130797	0.9868428285185191	-6.05241528377553	0	Transcript
ENSG00000173548.8	ENST00000569152.1	SNX33	-0.00609443588591934	0.45211221189447204	-0.0885615370791119	0.929478298824439	0.98685893945494	-5.99296537620706	0	Transcript
ENSG00000144306.14	ENST00000490927.5	SCRN3	0.0085810715216384	0.397616224354787	0.0885339809475162	0.929500184383812	0.98685893945494	-5.98993531630795	0	Transcript
ENSG00000055813.5	ENST00000407595.2	CCDC85A	-0.00347546915861283	3.6998712048804303	-0.0885309381558224	0.9295026010252221	0.98685893945494	-6.55750932573439	0	Transcript
ENSG00000112339.14	ENST00000367820.6	HBS1L	-0.00988953148797501	-0.232399950395268	-0.0885116894084183	0.929517888751356	0.98685893945494	-5.899255161135019	0	Transcript
ENSG00000223501.8	ENST00000493379.1	VPS52	0.0037189366768302203	0.130006511096133	0.0885069464634394	0.929521655693671	0.98685893945494	-5.93110269387534	0	Transcript
ENSG00000120915.13	ENST00000523326.1	EPHX2	-0.00484535005003202	-0.7698252544826929	-0.0884644718574687	0.9295553899508509	0.98685893945494	-5.745300115382321	0	Transcript
ENSG00000153233.12	ENST00000548220.1	PTPRR	0.0165937585539286	-2.51053889158291	0.0884523370161401	0.929565027729482	0.98685893945494	-5.26768104813989	0	Transcript
ENSG00000204179.10	ENST00000502705.5	PTPN20	-0.0142603628636503	-2.08709862025353	-0.0884427993464112	0.9295726027801441	0.98685893945494	-5.42644827866112	0	Transcript
ENSG00000169855.19	ENST00000618833.4	ROBO1	-0.004906660574051621	3.70253908992778	-0.0884365354945959	0.9295775776880029	0.98685893945494	-6.55649009779758	0	Transcript
ENSG00000166454.9	ENST00000539819.5	ATMIN	0.00284859686123122	3.73180712530384	0.0884113451449861	0.929597584521928	0.98685893945494	-6.56580640528854	0	Transcript
ENSG00000136100.12	ENST00000462289.1	VPS36	0.0136104913953024	-2.8821772806874706	0.0884099874960515	0.9295986628034579	0.98685893945494	-5.16751758406277	0	Transcript
ENSG00000115268.9	ENST00000592588.6	RPS15	-0.00161816305342635	5.8452375151890195	-0.0884011692548832	0.9296056664924301	0.98685893945494	-6.909279172163511	0	Transcript
ENSG00000183454.15	ENST00000330684.3	GRIN2A	0.009129651955951609	1.18336082346571	0.0883910332339887	0.929613716804962	0.98685893945494	-6.12973487780309	0	Transcript
ENSG00000164741.14	ENST00000512044.6	DLC1	0.00253248038521111	4.77615160313796	0.0883874139544295	0.9296165913402121	0.98685893945494	-6.744700953752361	0	Transcript
ENSG00000240401.8	ENST00000599475.1	AC012358.8	-0.0165746362292905	-2.30148748766413	-0.0883368453128291	0.9296567544968329	0.98685893945494	-5.33787323398432	0	Transcript
ENSG00000116641.17	ENST00000251157.10	DOCK7	0.0270999725382354	-0.596201131161244	0.08833582820107	0.929657562319842	0.98685893945494	-5.8396725779185	0	Transcript
ENSG00000103091.14	ENST00000569229.5	WDR59	0.004465319783699261	0.0737948851205404	0.0883166663275981	0.929672781312231	0.98685893945494	-5.920533063830019	0	Transcript
ENSG00000141480.17	ENST00000412477.7	ARRB2	-0.00543605107309798	2.2690842423384803	-0.0883081366625891	0.929679555862027	0.98685893945494	-6.32667516532382	0	Transcript
ENSG00000157933.9	ENST00000378536.4	SKI	0.00160023753505676	5.689556057682769	0.0883062843548613	0.9296810270284441	0.98685893945494	-6.88059667001937	0	Transcript
ENSG00000198258.10	ENST00000586895.5	UBL5	-0.00128111080121995	5.41491282301942	-0.0882929339363663	0.929691630396483	0.98685893945494	-6.8493817542830095	0	Transcript
ENSG00000108669.16	ENST00000591455.5	CYTH1	-0.00367425844916944	2.84345121646721	-0.0882730578328099	0.929707416714434	0.98685893945494	-6.40955140406748	0	Transcript
ENSG00000163170.11	ENST00000295326.4	BOLA3	0.00278370136132728	1.3933607809651203	0.0882632367730199	0.929715216964407	0.98685893945494	-6.16133247425205	0	Transcript
ENSG00000115652.14	ENST00000497604.1	UXS1	0.00545176792955673	-0.9146915709840229	0.0882617510327817	0.929716396995005	0.98685893945494	-5.7269161225257506	0	Transcript
ENSG00000119383.19	ENST00000423100.5	PTPA	-0.00502859850292941	0.42255573779004707	-0.088235917102169	0.9297369152960101	0.98685893945494	-5.98134777653181	0	Transcript
ENSG00000112096.16	ENST00000452684.2	SOD2	0.00972294391075887	-0.00663087071920254	0.088222332417857	0.9297477047934359	0.98685893945494	-5.90995707863217	0	Transcript
ENSG00000261442.1	ENST00000569678.1	RP11-709D24.6	0.0036270072109967203	-0.185221162534424	0.0882191631223704	0.9297502219760259	0.98685893945494	-5.87069910006272	0	Transcript
ENSG00000236548.1	ENST00000439075.1	RNF217-AS1	-0.00209371081137638	1.83551651906308	-0.0882161028320057	0.929752652583011	0.98685893945494	-6.22739004110475	0	Transcript
ENSG00000215041.9	ENST00000576966.5	NEURL4	-0.0144685415108715	-2.44209422485838	-0.0882102165543359	0.929757327705818	0.98685893945494	-5.33759343411471	0	Transcript
ENSG00000149636.15	ENST00000373750.8	DSN1	0.0132811477750875	-0.46659623723168897	0.0882055015307348	0.929761072572429	0.98685893945494	-5.82735098895214	0	Transcript
ENSG00000177595.17	ENST00000531286.5	PIDD1	0.02007246677252	-3.33276645923047	0.0881920216962734	0.9297717788226801	0.98685893945494	-5.02887703235605	0	Transcript
ENSG00000136247.14	ENST00000493944.5	ZDHHC4	-0.0138513403044663	-1.04802788430019	-0.0881885595504294	0.9297745286062691	0.98685893945494	-5.69170246118644	0	Transcript
ENSG00000275549.1	ENST00000612170.1	C9orf173-AS1	0.00793190958313665	-2.27464759844262	0.0881875315041786	0.9297753451245201	0.98685893945494	-5.31593100184312	0	Transcript
ENSG00000121964.14	ENST00000409298.5	GTDC1	0.00435737079978571	2.08768049846175	0.0881515937964711	0.9298038884339058	0.9868710617827771	-6.275333101743879	0	Transcript
ENSG00000217128.11	ENST00000511848.1	FNIP1	-0.00717100478078288	0.249184564925382	-0.0881487230761399	0.929806168490269	0.9868710617827771	-5.950211723775441	0	Transcript
ENSG00000097007.17	ENST00000393293.4	ABL1	-0.0114767348113374	-1.59452566517156	-0.0881348752918153	0.929817167037131	0.9868710617827771	-5.54709742377722	0	Transcript
ENSG00000106868.16	ENST00000482851.1	SUSD1	-0.00882656382184002	-1.7241526573172	-0.0881245399454229	0.9298253758530991	0.9868710617827771	-5.49828075572714	0	Transcript
ENSG00000264030.2	ENST00000582099.2	RN7SL66P	0.00865860013984082	-2.54349712130229	0.0880949550876724	0.9298488735736209	0.9868782105209449	-5.2362799933977096	0	Transcript
ENSG00000120438.11	ENST00000536807.1	TCP1	0.00904332101245782	-1.9070540268419498	0.0880917536646658	0.9298514163018191	0.9868782105209449	-5.43336460669802	0	Transcript
ENSG00000144229.11	ENST00000272643.7	THSD7B	-0.0270201398316216	-4.4332337894543095	-0.0880382773188545	0.929893889961942	0.986907457753246	-4.83413519838861	0	Transcript
ENSG00000163959.9	ENST00000471430.1	SLC51A	0.0071842001288255405	-2.12555125268341	0.088028714826876	0.929901485005289	0.986907457753246	-5.36269036989693	0	Transcript
ENSG00000151092.16	ENST00000280699.13	NGLY1	-0.0252913742118987	-2.9159471421528798	-0.0879963950783904	0.9299271551281971	0.986907457753246	-5.18347007871456	0	Transcript
ENSG00000231584.8	ENST00000427863.1	FAHD2CP	-0.0137443480646592	-0.4523516370943811	-0.0879963795877823	0.929927167431708	0.986907457753246	-5.82175828556437	0	Transcript
ENSG00000173588.14	ENST00000339839.9	CEP83	0.00627821613335502	1.8771920012587802	0.0879962916671	0.9299272372632521	0.986907457753246	-6.241134419116549	0	Transcript
ENSG00000147509.13	ENST00000276500.4	RGS20	0.00618308962667841	1.3792458046979401	0.0879541944424042	0.9299606733059241	0.9869309631878219	-6.15164669999179	0	Transcript
ENSG00000217930.7	ENST00000573614.5	PAM16	0.00655382945360468	0.145257163474966	0.087944099188063	0.9299686915573481	0.9869309631878219	-5.940854030690769	0	Transcript
ENSG00000160294.10	ENST00000426537.1	MCM3AP	-0.00260644707931315	1.22807098351782	-0.087906628827256	0.929998452808899	0.9869523028994369	-6.1223364839610195	0	Transcript
ENSG00000105928.13	ENST00000493723.5	DFNA5	-0.00447512771779867	0.15906900755848902	-0.08783575184000701	0.93005474791448	0.9869964599481559	-5.938199984130059	0	Transcript
ENSG00000165533.18	ENST00000556077.5	TTC8	-0.00698146404953726	-1.76950717549086	-0.0878299338573629	0.93005936894969	0.9869964599481559	-5.492889768386821	0	Transcript
ENSG00000258419.1	ENST00000555291.1	RP11-588P7.1	-0.00379131677971634	-0.0368820694630041	-0.0878004703763984	0.930082770874853	0.987011049748981	-5.90419377767363	0	Transcript
ENSG00000090060.17	ENST00000556248.1	PAPOLA	-0.0029625143122833197	0.608024715936605	-0.0877647330098254	0.9301111560333921	0.9870253363250459	-6.01604657926586	0	Transcript
ENSG00000197226.12	ENST00000521469.5	TBC1D9B	0.00461684879754585	1.9689002002140201	0.0877592119545369	0.930115541256177	0.9870253363250459	-6.25690561708506	0	Transcript
ENSG00000213949.8	ENST00000506275.1	ITGA1	-0.00518343432431878	0.548217293785366	-0.0877128446543563	0.9301523696150258	0.9870541731637711	-6.00755574250663	0	Transcript
ENSG00000164535.14	ENST00000497308.1	DAGLB	0.00653425480021486	-2.0288366897719396	0.0876932341795788	0.93016794575802	0.9870572282452791	-5.38146887818183	0	Transcript
ENSG00000175061.17	ENST00000581361.5	LRRC75A-AS1	0.00533876928608825	-1.13290171501373	0.0876733809646281	0.9301837147312351	0.9870572282452791	-5.66340225832203	0	Transcript
ENSG00000137312.14	ENST00000445853.5	FLOT1	0.020112576610903	-1.636665113734	0.087654069723616	0.930199053252842	0.9870572282452791	-5.57088164582418	0	Transcript
ENSG00000243020.1	ENST00000481157.1	RPL7P39	-0.0077161584067900295	-2.5588624275060696	-0.0876516610909046	0.930200966382098	0.9870572282452791	-5.270667267118	0	Transcript
ENSG00000204920.10	ENST00000270014.6	ZNF155	-0.00478708518701598	1.5086664676228703	-0.0876484464821408	0.9302035196828	0.9870572282452791	-6.17532296076249	0	Transcript
ENSG00000179195.15	ENST00000540498.1	ZNF664	-0.00517943645989735	-1.32418347391282	-0.0875977682572656	0.930243772498313	0.987070453364479	-5.6107004085690795	0	Transcript
ENSG00000173334.3	ENST00000519576.1	TRIB1	-0.0176396509498042	-1.5774901130721	-0.0875810781529703	0.9302570291914721	0.987070453364479	-5.524888599272339	0	Transcript
ENSG00000102786.14	ENST00000461515.5	INTS6	-0.004066541066256321	-0.47708172917325103	-0.0875593241900688	0.9302743080588091	0.987070453364479	-5.813844736614491	0	Transcript
ENSG00000135968.20	ENST00000478207.1	GCC2	-0.008192115231101391	-2.4960138567264902	-0.0875571557733798	0.930276030403552	0.987070453364479	-5.247659969388621	0	Transcript
ENSG00000099331.13	ENST00000597572.1	MYO9B	0.00521868784531647	-0.9547146938491509	0.0875507073559315	0.930281152298321	0.987070453364479	-5.70522292488194	0	Transcript
ENSG00000169398.19	ENST00000521791.5	PTK2	0.00451669759128736	1.8011406155173701	0.0875255129897845	0.930301163886034	0.987070453364479	-6.22189504836435	0	Transcript
ENSG00000008838.18	ENST00000580008.5	MED24	0.00615082991744521	-0.658719357755425	0.0875109964538797	0.9303126942192871	0.987070453364479	-5.77532985086254	0	Transcript
ENSG00000072163.19	ENST00000409455.5	LIMS2	-0.00779807632145795	-0.9260746118279091	-0.0875099199402277	0.930313549283452	0.987070453364479	-5.7176733779891595	0	Transcript
ENSG00000118946.11	ENST00000612954.4	PCDH17	-0.007881821917841621	0.316278357896521	-0.0874972029189123	0.9303236502940351	0.987070453364479	-5.96893081434571	0	Transcript
ENSG00000172243.17	ENST00000298523.9	CLEC7A	0.00814313716891765	-0.526740200751839	0.0874947991972656	0.930325559548828	0.987070453364479	-5.80057672540877	0	Transcript
ENSG00000272888.5	ENST00000555227.1	LINC01578	-0.00269779640089738	1.59720049581296	-0.0874924253219834	0.9303274450973129	0.987070453364479	-6.18945860037213	0	Transcript
ENSG00000169857.7	ENST00000306730.7	AVEN	0.00268423192966928	1.78248859222265	0.0874868981894209	0.930331835252146	0.987070453364479	-6.21581074520908	0	Transcript
ENSG00000259215.1	ENST00000558702.1	RP11-253M7.4	0.00527134555765169	-1.45968649858989	0.0874635722213978	0.930350362895491	0.9870798677195859	-5.5777485493710195	0	Transcript
ENSG00000171865.9	ENST00000436842.5	RNASEH1	0.00231315079377261	2.45349850082123	0.08744632003048598	0.93036406620712	0.9870841634298628	-6.33739575123567	0	Transcript
ENSG00000185049.13	ENST00000467661.5	NELFA	-0.0100015502273139	0.6782156438793691	-0.087394499510132	0.9304052270598442	0.9871067070370251	-6.0291969778248395	0	Transcript
ENSG00000154898.15	ENST00000580574.1	CCDC144CP	-0.00490948589572239	0.31846004318831606	-0.0873870969586216	0.9304111068951141	0.9871067070370251	-5.96628379610604	0	Transcript
ENSG00000196497.15	ENST00000560155.5	IPO4	0.024786398550836003	-1.3263247776970601	0.0873718812750138	0.930423192701157	0.9871067070370251	-5.630268938345231	0	Transcript
ENSG00000109339.18	ENST00000479377.5	MAPK10	-0.0180578178950834	-3.15281750792782	-0.0873709489736622	0.930423933227943	0.9871067070370251	-5.045521639066309	0	Transcript
ENSG00000188177.13	ENST00000409871.5	ZC3H6	0.00401755371074701	5.417422545588111	0.0873575138848892	0.9304346047231129	0.9871077857601959	-6.83664139352713	0	Transcript
ENSG00000117751.17	ENST00000236412.11	PPP1R8	0.00821977687447585	-0.23847967438824103	0.0873297507364641	0.930456657040285	0.98712093836857	-5.8627936165665595	0	Transcript
ENSG00000116030.16	ENST00000409712.5	SUMO1	0.00880065855227063	-0.734755179564793	0.0872990808418298	0.930481018253359	0.9871314127373471	-5.76058356459123	0	Transcript
ENSG00000120742.10	ENST00000491195.1	SERP1	-0.011515890228341999	-2.0922032587473	-0.0872810026346241	0.930495377872219	0.9871314127373471	-5.405767633557451	0	Transcript
ENSG00000102908.20	ENST00000565301.1	NFAT5	-0.0140362648968782	-0.8051253596886752	-0.0872808551967171	0.930495494983048	0.9871314127373471	-5.7558791382277095	0	Transcript
ENSG00000166268.10	ENST00000552032.6	MYRFL	-0.0137713710677934	-1.25015621210699	-0.0872465131677431	0.9305227731074079	0.987150108380453	-5.62160422405002	0	Transcript
ENSG00000264933.2	ENST00000582519.2	RN7SL190P	-0.0056572806143027395	-1.6568909120603001	-0.0872148108370032	0.930547954572933	0.9871625553333491	-5.514941771655639	0	Transcript
ENSG00000132382.14	ENST00000570986.1	MYBBP1A	0.0186342144108281	-2.82339604275119	0.0872051368370239	0.930555638737852	0.9871625553333491	-5.171320360932411	0	Transcript
ENSG00000168056.15	ENST00000524798.1	LTBP3	0.009520660648712959	-2.4457070719781204	0.08719054761298	0.930567227131768	0.9871625553333491	-5.31603306348906	0	Transcript
ENSG00000100416.12	ENST00000381019.3	TRMU	0.00891872832717538	0.261217291148093	0.0871831080634627	0.9305731364599911	0.9871625553333491	-5.96234995818785	0	Transcript
ENSG00000160781.15	ENST00000368270.2	PAQR6	0.0299664371205865	-3.5825625979711	0.0871665600134676	0.9305862807990609	0.9871625553333491	-4.998857582494651	0	Transcript
ENSG00000111344.11	ENST00000548972.5	RASAL1	0.018064945933959	-0.8868330947321179	0.0871567468517554	0.9305940755346059	0.9871625553333491	-5.738630259440209	0	Transcript
ENSG00000205133.11	ENST00000378861.9	TRIQK	0.0160655588451083	-1.44705946999407	0.0871466535364756	0.9306020928071341	0.9871625553333491	-5.6131838987914096	0	Transcript
ENSG00000224464.2	ENST00000425684.1	PGAM1P6	0.00639722306659891	-2.13329941121521	0.0871262028871138	0.9306183370879829	0.9871646198198509	-5.36054564490762	0	Transcript
ENSG00000088808.16	ENST00000554136.1	PPP1R13B	-0.006497959974316071	-0.8949094066304959	-0.0871102244524383	0.9306310290367231	0.9871646198198509	-5.7178433068083	0	Transcript
ENSG00000065989.15	ENST00000589073.1	PDE4A	0.0089231514986335	-1.86464305953893	0.0871077370548483	0.9306330048215121	0.9871646198198509	-5.483104648636451	0	Transcript
ENSG00000032742.17	ENST00000389373.3	IFT88	-0.005642180614695171	-0.894730092955054	-0.0870887865131174	0.9306480575928431	0.987170345133159	-5.720171433990459	0	Transcript
ENSG00000006468.13	ENST00000420159.6	ETV1	-0.0324396552218244	-3.0093152955624105	-0.0870736159232049	0.93066010789538	0.987172885538984	-5.22589674709683	0	Transcript
ENSG00000148143.12	ENST00000471032.5	ZNF462	0.011494083834045	-2.2813764945761803	0.0870525397309369	0.9306768491622991	0.9871799372374509	-5.35673462464737	0	Transcript
ENSG00000177963.13	ENST00000526104.5	RIC8A	-0.00236969835332947	3.84802062580618	-0.0870409353930409	0.9306860667473701	0.9871799372374509	-6.5804760632765	0	Transcript
ENSG00000164808.16	ENST00000297423.8	SPIDR	-0.00590882241684921	2.48456563574371	-0.0870037949138302	0.930715568323241	0.9872009878612779	-6.350583866412361	0	Transcript
ENSG00000268030.1	ENST00000597411.1	AC005253.2	0.00272608289093359	0.5690067444935301	0.086962205827733	0.9307486036479939	0.9872212830328431	-6.009636785261461	0	Transcript
ENSG00000100441.9	ENST00000553935.5	KHNYN	-0.0141388617738543	-0.379895246123164	-0.0869430470954717	0.930763821982368	0.9872212830328431	-5.847518345511331	0	Transcript
ENSG00000138107.12	ENST00000636707.1	ACTR1A	-0.009990141914292741	-1.4510557228466103	-0.0869378343337877	0.930767962633926	0.9872212830328431	-5.58937570858472	0	Transcript
ENSG00000121741.16	ENST00000468677.5	ZMYM2	-0.0122284688667903	-2.26268116926979	-0.0869254792579353	0.9307777766454521	0.9872212830328431	-5.34966830986444	0	Transcript
ENSG00000141385.9	ENST00000269143.7	AFG3L2	0.0011242365513223901	5.42387140613523	0.0869151282287637	0.9307859987900459	0.9872212830328431	-6.84507833221644	0	Transcript
ENSG00000126777.17	ENST00000553624.5	KTN1	-0.0144544393765801	-2.32713137591188	-0.0869067709961529	0.9307926372053971	0.9872212830328431	-5.3258657950416906	0	Transcript
ENSG00000227115.7	ENST00000582689.5	LINC01630	-0.0054389393178821705	-0.464047465774168	-0.086889749710729	0.930806157768081	0.9872220788384379	-5.81430535481984	0	Transcript
ENSG00000126243.8	ENST00000588831.5	LRFN3	-0.00219252152298093	2.8271450095678903	-0.0868686390631307	0.930822926672494	0.9872220788384379	-6.40552762758863	0	Transcript
ENSG00000142512.14	ENST00000353836.9	SIGLEC10	0.0128480649745467	0.406891264718721	0.0868565386399618	0.9308325384635121	0.9872220788384379	-6.0121652490641795	0	Transcript
ENSG00000182230.11	ENST00000513073.5	FAM153B	-0.0133846618789542	-0.7517973205976859	-0.0868425601648991	0.9308436420697049	0.9872220788384379	-5.7571649381890095	0	Transcript
ENSG00000002822.15	ENST00000445959.5	MAD1L1	-0.0140310656736376	-2.2704612769182004	-0.0868203881462985	0.9308612541303479	0.9872220788384379	-5.35184974988932	0	Transcript
ENSG00000103671.9	ENST00000557834.5	TRIP4	-0.00940279731642062	-2.34487395057537	-0.0868025142042343	0.930875452093374	0.9872220788384379	-5.3165276241075405	0	Transcript
ENSG00000200564.1	ENST00000363694.1	SNORD115-39	-0.00916251299456584	-2.42547226073719	-0.0868008883255236	0.930876743592771	0.9872220788384379	-5.29003694172701	0	Transcript
ENSG00000090006.17	ENST00000600026.5	LTBP4	-0.0058364503038364395	-1.31793847875982	-0.0867996691504545	0.930877712031593	0.9872220788384379	-5.62119852889684	0	Transcript
ENSG00000090447.11	ENST00000572393.1	TFAP4	0.0130728237317317	-2.13594470070018	0.0867964236947417	0.9308802900255129	0.9872220788384379	-5.36551835453478	0	Transcript
ENSG00000100325.14	ENST00000465667.6	ASCC2	0.00832061626558944	-1.92527857762034	0.0867472916760777	0.9309193176214041	0.987235957886289	-5.447467165341671	0	Transcript
ENSG00000127993.15	ENST00000265732.9	RBM48	0.00203203692602061	3.0353539192318704	0.0867417144542379	0.9309237478500829	0.987235957886289	-6.4407152282379805	0	Transcript
ENSG00000060971.17	ENST00000465181.1	ACAA1	-0.00605149190842864	-1.72532085213566	-0.0867244628257644	0.930937451578802	0.987235957886289	-5.49406805352098	0	Transcript
ENSG00000100523.14	ENST00000555621.1	DDHD1	0.00600379564906613	-1.76445829947283	0.0867214293242916	0.930939861224823	0.987235957886289	-5.479860044475349	0	Transcript
ENSG00000214787.8	ENST00000532442.5	MS4A4E	0.0058122928530312205	-1.83125929482469	0.0867191688411024	0.9309416568282289	0.987235957886289	-5.468841487857371	0	Transcript
ENSG00000168214.20	ENST00000506903.1	RBPJ	-0.00661995379657267	-1.1001740018788502	-0.0866736176162038	0.9309778402889	0.987242885433232	-5.6667444650501	0	Transcript
ENSG00000174951.10	ENST00000310160.7	FUT1	-0.0034459975436244104	0.5116739532561579	-0.08665891555290699	0.930989518853488	0.987242885433232	-5.996730154202759	0	Transcript
ENSG00000258700.5	ENST00000556886.1	LINC00871	-0.0055799253655359	-1.02027119979148	-0.0866571533279916	0.930990918675527	0.987242885433232	-5.6920732130733205	0	Transcript
ENSG00000110011.13	ENST00000542376.5	DNAJC4	-0.0169468842478522	-2.4795521170910098	-0.0866473175010987	0.930998731761172	0.987242885433232	-5.24966779331968	0	Transcript
ENSG00000164934.13	ENST00000611541.1	DCAF13	-0.00376545672745535	-0.40476321413793	-0.0866314618045878	0.9310113267421941	0.987242885433232	-5.82699862994575	0	Transcript
ENSG00000105483.16	ENST00000521613.5	CARD8	0.0112994214712056	-0.502801654595637	0.0866216893080982	0.931019089538659	0.987242885433232	-5.81068909562313	0	Transcript
ENSG00000198954.7	ENST00000361983.6	KIF1BP	-0.00162585345648382	4.9697254551410195	-0.0866068074563049	0.931030910971423	0.987242885433232	-6.77330211130828	0	Transcript
ENSG00000203877.8	ENST00000635617.1	RIPPLY2	0.00274807781623079	1.29695499315168	0.0865881816412127	0.93104570645146	0.987242885433232	-6.13823544496178	0	Transcript
ENSG00000104635.13	ENST00000518348.1	SLC39A14	-0.00690777948576742	-1.7341335848502202	-0.0865744817189262	0.9310565890469399	0.987242885433232	-5.49931045490325	0	Transcript
ENSG00000235979.8	ENST00000582654.1	AC004448.5	0.00546558237930513	-0.8610816182324851	0.0865639727180365	0.93106493692829	0.987242885433232	-5.7480365753544005	0	Transcript
ENSG00000226876.2	ENST00000443763.1	RP11-36N20.1	-0.00381089472204655	-0.237521342598376	-0.0865500926912382	0.9310759626138629	0.987242885433232	-5.866625374130571	0	Transcript
ENSG00000137103.16	ENST00000377991.8	TMEM8B	0.00209592133498597	4.41121533108846	0.0865484580481963	0.9310772611035991	0.987242885433232	-6.6729437981607305	0	Transcript
ENSG00000163885.11	ENST00000533201.1	CFAP100	0.008347110607576909	-2.28036513238055	0.0865191068934811	0.9311005764228492	0.987242885433232	-5.29254683727169	0	Transcript
ENSG00000114850.6	ENST00000467789.5	SSR3	0.0036441818483672703	2.71213529214025	0.0865136144607959	0.931104939386293	0.987242885433232	-6.390853288403401	0	Transcript
ENSG00000104738.16	ENST00000523944.5	MCM4	-0.00157609281996003	4.63806034084614	-0.0865116102360362	0.931106531460826	0.987242885433232	-6.71750786897288	0	Transcript
ENSG00000139133.6	ENST00000541178.1	ALG10	-0.0072608905955846	-1.84567993058626	-0.0865020518015257	0.931114124295772	0.987242885433232	-5.456797598293179	0	Transcript
ENSG00000079819.17	ENST00000528179.5	EPB41L2	-0.0193085537537915	-2.83567282224357	-0.0864848412402889	0.931127795687499	0.987242885433232	-5.15073923825205	0	Transcript
ENSG00000092148.12	ENST00000553616.1	HECTD1	-0.00650625587659552	-1.28743327718875	-0.0864736220452625	0.931136707784962	0.987242885433232	-5.62709595480383	0	Transcript
ENSG00000196912.12	ENST00000438709.6	ANKRD36B	0.00406831825685624	4.2674492803560495	0.0864689622595682	0.931140409342227	0.987242885433232	-6.6530835797184595	0	Transcript
ENSG00000177981.10	ENST00000540212.5	ASB8	-0.00955532059866778	-2.10409090482624	-0.0864678283302732	0.9311413100929371	0.987242885433232	-5.38095937427802	0	Transcript
ENSG00000102125.15	ENST00000601016.5	TAZ	-0.0154437789241799	-0.197690469074453	-0.0863783551388156	0.9312123845043281	0.987303433321182	-5.8806780071763205	0	Transcript
ENSG00000115525.16	ENST00000473122.5	ST3GAL5	-0.0144158973969214	-2.17206650896809	-0.08637162525493201	0.9312177305138009	0.987303433321182	-5.37204212086125	0	Transcript
ENSG00000069020.18	ENST00000403625.6	MAST4	-0.00210023590914334	4.55711769983207	-0.0863448088760763	0.931239032638193	0.9873035644632859	-6.69468041152842	0	Transcript
ENSG00000032444.15	ENST00000599951.1	PNPLA6	0.0112126091837083	-2.53029546446825	0.0863444000243873	0.9312393574180541	0.9873035644632859	-5.24277325446177	0	Transcript
ENSG00000092758.15	ENST00000466192.5	COL9A3	0.00560015521204989	1.02475640130444	0.0863350005397301	0.9312468240977829	0.9873035644632859	-6.092441428118299	0	Transcript
ENSG00000253764.1	ENST00000521498.1	RP11-439C15.4	-0.00661633149926473	-1.3728918126350502	-0.0863062278049303	0.931269680366869	0.987312640860643	-5.598745930928531	0	Transcript
ENSG00000229117.8	ENST00000501597.3	RPL41	0.00120900915667953	7.69779446783746	0.0862938499755237	0.9312795129915871	0.987312640860643	-7.23140516260733	0	Transcript
ENSG00000100650.15	ENST00000557154.5	SRSF5	-0.00701548730109986	3.64302670270043	-0.0862846413912	0.931286828057534	0.987312640860643	-6.64336796537425	0	Transcript
ENSG00000124006.14	ENST00000462385.1	OBSL1	-0.00982245105674775	-2.2877877228243397	-0.0862753941399081	0.9312941738454059	0.987312640860643	-5.317539533857969	0	Transcript
ENSG00000089472.16	ENST00000441993.6	HEPH	0.00452448627950776	3.37709805625949	0.0862562035306177	0.931309418409862	0.987312640860643	-6.50051231292668	0	Transcript
ENSG00000261623.1	ENST00000561523.1	RP11-189E14.4	0.00590454702344482	-1.9500728135740502	0.0862512851296238	0.9313133254749281	0.987312640860643	-5.42851173468925	0	Transcript
ENSG00000138785.14	ENST00000451321.6	INTS12	-0.00543707686284551	0.462044261168985	-0.0862062591544734	0.9313490931552459	0.9873291463708059	-5.99604417557037	0	Transcript
ENSG00000126001.15	ENST00000397524.5	CEP250	-0.019236416628384	-2.14495988328513	-0.0862006378533555	0.9313535586074839	0.9873291463708059	-5.392129742277111	0	Transcript
ENSG00000133195.11	ENST00000580557.5	SLC39A11	0.00482298662797623	0.24503204561989397	0.0861952162162985	0.931357865452533	0.9873291463708059	-5.9532890521062996	0	Transcript
ENSG00000158286.12	ENST00000377939.4	RNF207	-0.0042602805839343	0.38339726859719203	-0.0861706932831476	0.9313773460280059	0.9873297322747192	-5.97868826324404	0	Transcript
ENSG00000092148.12	ENST00000557695.1	HECTD1	-0.00672291251500625	-1.83829187583753	-0.08617020751384699	0.931377731914788	0.9873297322747192	-5.465081054132741	0	Transcript
ENSG00000261404.5	ENST00000568137.1	AC009120.4	0.00762833438043517	-2.08994790800971	0.0861045711146686	0.9314298724908451	0.987371897869288	-5.37446477654222	0	Transcript
ENSG00000141837.19	ENST00000637832.1	CACNA1A	0.00893766283368164	-1.9408772806179397	0.086095822122627	0.931436822581889	0.987371897869288	-5.4797485039942595	0	Transcript
ENSG00000134538.2	ENST00000256958.2	SLCO1B1	0.008111055443629271	-2.68883924802931	0.0860203512514072	0.9314967759262242	0.987407352827607	-5.22140099171668	0	Transcript
ENSG00000078699.21	ENST00000344201.7	CBFA2T2	-0.00504218873268304	1.21176704115251	-0.0860051127946502	0.9315088812591171	0.987407352827607	-6.1174422005613	0	Transcript
ENSG00000103227.18	ENST00000562380.5	LMF1	0.0120287810546688	-2.3514897818573903	0.0859752178862234	0.9315326296299841	0.987407352827607	-5.2792593169650095	0	Transcript
ENSG00000090487.10	ENST00000561088.1	SPG21	0.0038781811083860203	-0.11763847818170801	0.0859715768993474	0.9315355220165551	0.987407352827607	-5.88298723853579	0	Transcript
ENSG00000275066.4	ENST00000612223.4	SYNRG	-0.00125670160265594	5.02496637156717	-0.0859627742103996	0.931542514843999	0.987407352827607	-6.7731900260591695	0	Transcript
ENSG00000185666.14	ENST00000472027.1	SYN3	0.007462103214110209	-2.54087413172221	0.0859523503300656	0.9315507955474649	0.987407352827607	-5.27202361036271	0	Transcript
