## Supplementary material for "Genetic and environmental regulation of caudate nucleus transcriptome: insight into schizophrenia risk and the dopamine system": Data S4: BrainSeq_Phase3_Caudate_DifferentialExpression_DxSZ_all.txt (part 21 of 103)

gencodeID	Feature_ID	Symbol	logFC	AveExpr	t	P.Value	adj.P.Val	B	CtrlvsSZ	Feature_Type
ENSG00000109332.19	ENST00000505207.5	UBE2D3	-0.0160347859834982	-2.39873396083044	-0.0859495259198377	0.931553039252895	0.987407352827607	-5.2710066648668805	0	Transcript
ENSG00000162174.12	ENST00000301776.9	ASRGL1	-0.0031278061640001896	5.07117239526884	-0.0859167478385243	0.9315790781303699	0.987407352827607	-6.77851906188863	0	Transcript
ENSG00000172765.16	ENST00000515024.5	TMCC1	0.00851065109921935	-0.859768632399985	0.0859085496801858	0.9315855907512671	0.987407352827607	-5.730081347686959	0	Transcript
ENSG00000004766.15	ENST00000480943.5	VPS50	-0.00804632220197549	-2.24693938160323	-0.0859063239876814	0.9315873588432478	0.987407352827607	-5.3335493839008	0	Transcript
ENSG00000239521.7	ENST00000440058.5	GATS	-0.0162485719199314	-2.58069687260285	-0.0858951720642146	0.9315962179456541	0.987407352827607	-5.25773266498821	0	Transcript
ENSG00000180304.14	ENST00000559753.1	OAZ2	-0.00669500711398826	1.22292913568675	-0.0858900932531814	0.931600252562518	0.987407352827607	-6.1235813326995805	0	Transcript
ENSG00000161835.10	ENST00000293662.8	GRASP	0.00365520731447151	2.6361328996913302	0.0858832663096775	0.9316056759018259	0.987407352827607	-6.37816695059237	0	Transcript
ENSG00000130023.15	ENST00000366771.5	ERMARD	-0.00412205309431665	0.21602119902690803	-0.085881645479582	0.9316069634933759	0.987407352827607	-5.950062483496731	0	Transcript
ENSG00000141867.17	ENST00000602230.1	BRD4	0.00846350639884556	-1.83916769877084	0.0858713607842044	0.9316151336857259	0.987407352827607	-5.467129788310139	0	Transcript
ENSG00000197989.13	ENST00000474814.1	SNHG12	-0.0063952143698095204	-0.367662102304698	-0.0858456215298081	0.9316355810570641	0.987417186931898	-5.83636672013371	0	Transcript
ENSG00000185104.19	ENST00000371778.5	FAF1	-0.00254084893960423	2.81223028856726	-0.0858353666236995	0.931643727609985	0.987417186931898	-6.40681103526059	0	Transcript
ENSG00000180190.11	ENST00000524229.1	TDRP	-0.009296703530750341	-2.14938077717351	-0.0858076807599308	0.93166572144593	0.987430261398751	-5.38209678043924	0	Transcript
ENSG00000263711.5	ENST00000581011.5	RP11-169F17.1	-0.00456368952962925	-1.00278108507668	-0.0857592638437274	0.9317041842949421	0.9874522045105579	-5.691548420550361	0	Transcript
ENSG00000166441.12	ENST00000526562.5	RPL27A	-0.0028414347916813198	4.5700841687897595	-0.0857573036402276	0.931705741502226	0.9874522045105579	-6.701959777661541	0	Transcript
ENSG00000141736.13	ENST00000578199.5	ERBB2	-0.00946628348238299	0.24446057358780998	-0.08574099854806601	0.931718694457477	0.9874556964862329	-5.965930124223809	0	Transcript
ENSG00000196517.11	ENST00000533007.1	SLC6A9	0.0091793418340872	-2.5315499453292403	0.0857265758058263	0.931730152067146	0.987457603606234	-5.24645434782702	0	Transcript
ENSG00000161509.13	ENST00000584176.1	GRIN2C	0.00463533428252916	1.7653772478348702	0.0856747131085825	0.93177135257008	0.9874750358547181	-6.21887094795387	0	Transcript
ENSG00000136104.19	ENST00000422660.5	RNASEH2B	0.00680615611468865	4.09137772161698	0.0856567534771271	0.931785620012909	0.9874750358547181	-6.62371810335783	0	Transcript
ENSG00000259756.1	ENST00000559589.1	RP11-625H11.2	-0.005295765615642089	-1.33471343391854	-0.0856466562097518	0.931793641466965	0.9874750358547181	-5.608960540210989	0	Transcript
ENSG00000089159.16	ENST00000458477.6	PXN	0.0129473427661518	0.752390601194164	0.0856396439110275	0.9317992121695409	0.9874750358547181	-6.06909190667001	0	Transcript
ENSG00000282386.1	ENST00000633140.1	RP11-422P24.12	0.0035592977777891203	-0.4490707770815589	0.0856227649350575	0.9318126211606641	0.9874750358547181	-5.81467349644479	0	Transcript
ENSG00000189350.12	ENST00000460951.5	FAM179A	-0.0106488366724584	-1.77340468822507	-0.0856158014738198	0.931818153077154	0.9874750358547181	-5.503480893359491	0	Transcript
ENSG00000136830.11	ENST00000373314.7	FAM129B	0.00481798093492217	3.18147959823857	0.08561426408567799	0.9318193744102841	0.9874750358547181	-6.4664393271965395	0	Transcript
ENSG00000080823.21	ENST00000524214.5	MOK	-0.0137328586723743	-1.7308663885806	-0.085608608932314	0.9318238669831801	0.9874750358547181	-5.543363804837309	0	Transcript
ENSG00000273375.1	ENST00000610089.1	RP11-803P9.1	-0.0051181123929921	-1.10313843491476	-0.085588059409109	0.9318401919754229	0.9874821006193951	-5.666493114600849	0	Transcript
ENSG00000168032.8	ENST00000439533.5	ENTPD3	0.00913683851696655	-1.6044589518921102	0.0855542139892989	0.9318670795824909	0.9874843869470151	-5.55118285196005	0	Transcript
ENSG00000227692.1	ENST00000444288.1	MED28P3	0.00548849235590684	-1.5864934326546698	0.0855504507047038	0.931870069230169	0.9874843869470151	-5.53085167810786	0	Transcript
ENSG00000155189.11	ENST00000530716.1	AGPAT5	-0.00586364536526663	-0.769233183286022	-0.085537365164183	0.931880464719297	0.9874843869470151	-5.75064198586817	0	Transcript
ENSG00000197858.10	ENST00000528073.5	GPAA1	0.0147742992079861	-3.0134639488453705	0.0855283727356214	0.93188760854203	0.9874843869470151	-5.096309554538809	0	Transcript
ENSG00000160469.16	ENST00000326848.7	BRSK1	-0.00863178356680952	2.24655288495546	-0.0855245549788835	0.9318906414704742	0.9874843869470151	-6.32492333163654	0	Transcript
ENSG00000196922.10	ENST00000527222.5	ZNF252P	0.00513456855406008	1.17045637997594	0.0854780519358687	0.9319275848159491	0.987502648272532	-6.116688798550099	0	Transcript
ENSG00000068781.21	ENST00000402114.6	STON1-GTF2A1L	-0.0268723480289258	-3.64628715959919	-0.0854716468641055	0.9319326731994221	0.987502648272532	-4.98820875310444	0	Transcript
ENSG00000117154.11	ENST00000251296.3	IGSF21	0.0033968876978940897	1.5874837234740502	0.085466282426474	0.931936934873696	0.987502648272532	-6.18854018190056	0	Transcript
ENSG00000126012.11	ENST00000452825.7	KDM5C	0.0024321493064999897	3.0518366033889	0.0854483286035451	0.93195119795717	0.987502648272532	-6.44567648172711	0	Transcript
ENSG00000130294.14	ENST00000415042.1	KIF1A	0.0137457589541443	-0.8054756256026021	0.0854135674120804	0.9319788134069309	0.987502648272532	-5.86462945654122	0	Transcript
ENSG00000089597.16	ENST00000532402.5	GANAB	0.0145338041801477	1.71014923261942	0.08540247065746	0.9319876290561829	0.987502648272532	-6.28779406971007	0	Transcript
ENSG00000172014.12	ENST00000357336.3	ANKRD20A4	0.009478877652773679	2.1567059590641002	0.0853997063634613	0.9319898251091391	0.987502648272532	-6.289955488629791	0	Transcript
ENSG00000083290.19	ENST00000574854.1	ULK2	-0.00589808908737965	-1.7013343592282	-0.0853927134925075	0.93199538049556	0.987502648272532	-5.50394241888968	0	Transcript
ENSG00000129990.14	ENST00000592956.1	SYT5	-0.0126925960865993	-1.1264889245411298	-0.0853823579959692	0.9320036072779441	0.987502648272532	-5.72317680609882	0	Transcript
ENSG00000131652.13	ENST00000253952.9	THOC6	0.0210040878937195	-2.68671359372189	0.08537809093205201	0.932006997190548	0.987502648272532	-5.22071578204165	0	Transcript
ENSG00000267534.2	ENST00000590320.2	S1PR2	0.00272791721437308	1.08005267915666	0.0853691262489584	0.9320141190687321	0.987502648272532	-6.096237071293009	0	Transcript
ENSG00000220908.2	ENST00000404689.2	RP11-127B16.1	0.0048702205437252295	-1.3191734726231399	0.0853337406157224	0.9320422307872459	0.987522199839569	-5.6208152797590305	0	Transcript
ENSG00000144040.12	ENST00000487508.5	SFXN5	-0.0110730545524515	-1.19188182923641	-0.0853010309512623	0.932068216688153	0.9875329712398779	-5.6539499985525	0	Transcript
ENSG00000103197.16	ENST00000497886.5	TSC2	-0.00282797710180239	2.11701565063178	-0.0852966277365	0.9320717147883629	0.9875329712398779	-6.27953780612937	0	Transcript
ENSG00000145388.14	ENST00000506780.2	METTL14	0.007185996658374009	0.0143564747029553	0.0852791443562458	0.9320856043387641	0.9875374536082859	-5.9167389781709	0	Transcript
ENSG00000099817.11	ENST00000612655.4	POLR2E	0.0144644268596856	-1.0547318410938	0.0852552391227038	0.9321045957196559	0.987541541383199	-5.6814201560781	0	Transcript
ENSG00000103811.15	ENST00000534038.5	CTSH	0.00964812822302042	0.29704743574434495	0.0852499715804833	0.9321087804947281	0.987541541383199	-5.985318272113821	0	Transcript
ENSG00000260238.6	ENST00000567140.3	PMF1-BGLAP	0.0102731222561699	-2.3244371001879904	0.0852358704151937	0.9321199831109319	0.9875431768260551	-5.31196410076838	0	Transcript
ENSG00000143442.21	ENST00000485040.5	POGZ	-0.0015912574237957901	3.40911774601408	-0.0852206361399456	0.932132085937131	0.9875457659609771	-6.50662255406352	0	Transcript
ENSG00000157985.18	ENST00000402604.6	AGAP1	-0.0050325404652709895	-0.691409485505195	-0.0851997020306832	0.932148717005784	0.987553152431359	-5.764875003263791	0	Transcript
ENSG00000105355.8	ENST00000221957.8	PLIN3	0.00384140677972071	3.68468902528838	0.0851823689796402	0.9321624872421691	0.9875575079075558	-6.55967359694876	0	Transcript
ENSG00000104695.12	ENST00000523023.1	PPP2CB	-0.0060903276990157	-1.6901802504459598	-0.0851313819693342	0.932202993972978	0.987574240600782	-5.50225682532173	0	Transcript
ENSG00000166847.9	ENST00000563998.5	DCTN5	0.00888867797042538	0.636828004382207	0.0851278714187653	0.932205782943284	0.987574240600782	-6.06369790774566	0	Transcript
ENSG00000196405.12	ENST00000556258.1	EVL	-0.0041298686466267	-0.780747177764606	-0.0851163506198797	0.932214935691825	0.987574240600782	-5.74386334437317	0	Transcript
ENSG00000235440.1	ENST00000439053.1	RP11-214J9.1	0.00495190745849579	-1.59406761261425	0.0851138548589276	0.9322169184611021	0.987574240600782	-5.5365943667251205	0	Transcript
ENSG00000155313.15	ENST00000285681.6	USP25	0.0119300428024759	2.34758261043218	0.0850187930603384	0.932292441077905	0.987603512077039	-6.349673757365941	0	Transcript
ENSG00000100417.11	ENST00000478337.1	PMM1	-0.00937796326505388	-2.5904306639055297	-0.0850166776174736	0.932294121715608	0.987603512077039	-5.21046653779388	0	Transcript
ENSG00000258647.5	ENST00000557075.5	LINC00930	-0.00854492366550662	-2.3141065487245602	-0.0850105113682462	0.9322990205643399	0.987603512077039	-5.31221352022413	0	Transcript
ENSG00000164733.20	ENST00000525076.5	CTSB	0.0116977147241719	0.7841718454252992	0.0850103082224132	0.9322991819559651	0.987603512077039	-6.120110664271129	0	Transcript
ENSG00000178826.10	ENST00000409244.5	TMEM139	0.0178986166698139	-3.34404698296486	0.0850079969851875	0.9323010181460729	0.987603512077039	-5.1249970047799005	0	Transcript
ENSG00000143951.15	ENST00000409120.5	WDPCP	0.0025872837420436398	1.8099634493159398	0.0849949036758555	0.9323114202893941	0.987603512077039	-6.2286667452563	0	Transcript
ENSG00000162704.15	ENST00000602490.1	ARPC5	-0.00275365395322337	0.526055274225562	-0.0849939649039798	0.932312166108896	0.987603512077039	-6.000418285697809	0	Transcript
ENSG00000137845.14	ENST00000402627.5	ADAM10	-0.00460090549770669	0.942248003515542	-0.0849739632485843	0.9323280566978109	0.9876101125680269	-6.0836227809649195	0	Transcript
ENSG00000135679.22	ENST00000471946.1	MDM2	0.0069435161138188895	-1.9220789780874898	0.0849373820757871	0.932357119181318	0.9876220261453391	-5.44415017839206	0	Transcript
ENSG00000168297.15	ENST00000479134.5	PXK	-0.00686939051673498	2.36281943172298	-0.0849183377896117	0.932372249247461	0.9876220261453391	-6.3347685605034805	0	Transcript
ENSG00000099956.18	ENST00000407082.3	SMARCB1	-0.0152401227194195	-1.2628621548953602	-0.0849142793608554	0.9323754735403199	0.9876220261453391	-5.634855607555389	0	Transcript
ENSG00000174032.16	ENST00000523988.5	SLC25A30	-0.0018292876785734602	2.5869152513497298	-0.0849111718156697	0.9323779423871089	0.9876220261453391	-6.36172254419288	0	Transcript
ENSG00000143207.19	ENST00000474194.1	RFWD2	-0.0120393097288087	-2.19130125163618	-0.0848852329298502	0.932398550040527	0.987631972025059	-5.32608861275348	0	Transcript
ENSG00000183935.5	ENST00000538670.1	HTR7P1	0.0197001537839483	-3.40252992519141	0.0848750354812573	0.9324066516147809	0.987631972025059	-5.01588733096393	0	Transcript
ENSG00000105928.13	ENST00000473990.1	DFNA5	0.00754011448791909	-2.3867761584122897	0.0848245258199513	0.932446780165053	0.9876532823419469	-5.29626558377839	0	Transcript
ENSG00000255867.1	ENST00000536397.1	DENND5B-AS1	-0.0056983678842080394	-1.73225789512714	-0.0848165450122439	0.932453120715193	0.9876532823419469	-5.4940735643153	0	Transcript
ENSG00000173681.16	ENST00000379687.7	CXorf23	0.00184535471066763	3.16596574213656	0.0848088563246832	0.932459229187324	0.9876532823419469	-6.46362574332116	0	Transcript
ENSG00000214655.10	ENST00000451629.2	ZSWIM8	0.00793577362240265	-1.04818586861163	0.0848005620867828	0.932465818758704	0.9876532823419469	-5.69920532455425	0	Transcript
ENSG00000240240.8	ENST00000590154.4	RP11-146D12.2	-0.0050744551557260105	1.18077623987175	-0.0847741921316492	0.9324867690810581	0.9876532823419469	-6.1312022905313	0	Transcript
ENSG00000134901.12	ENST00000460338.5	KDELC1	-0.0186054226891436	-2.50719725316934	-0.0847469900025345	0.93250838059569	0.9876532823419469	-5.26815792266407	0	Transcript
ENSG00000075043.18	ENST00000482957.1	KCNQ2	-0.00424783233870864	-0.323219197353897	-0.0847469601712859	0.9325084042960121	0.9876532823419469	-5.849986697128379	0	Transcript
ENSG00000151532.13	ENST00000480057.1	VTI1A	-0.007993132302472821	-2.31997623184657	-0.0847037227620474	0.932542755603486	0.9876532823419469	-5.30868537811526	0	Transcript
ENSG00000142230.11	ENST00000596995.1	SAE1	0.00737262622207285	0.950598970670272	0.0846981627858076	0.932547172909068	0.9876532823419469	-6.06870980077091	0	Transcript
ENSG00000114796.15	ENST00000475827.5	KLHL24	0.0144716691538085	-2.59472136673661	0.0846936907660468	0.9325507258534358	0.9876532823419469	-5.23730490077008	0	Transcript
ENSG00000120256.9	ENST00000367368.2	LRP11	0.00475744826105095	-1.20107989192307	0.0846894562244942	0.9325540901266121	0.9876532823419469	-5.64092778175141	0	Transcript
ENSG00000172183.14	ENST00000557824.1	ISG20	-0.004134815037509221	0.4218206120211429	-0.0846823979562019	0.9325596978066351	0.9876532823419469	-5.98413994443092	0	Transcript
ENSG00000182870.12	ENST00000397325.6	GALNT9	-0.0168159735414842	-2.91545590866742	-0.0846581258684142	0.932578981613539	0.9876532823419469	-5.12000469528571	0	Transcript
ENSG00000142669.14	ENST00000319041.6	SH3BGRL3	-0.0051817944296854105	0.593993201533087	-0.0846439565084628	0.9325902389742351	0.9876532823419469	-6.01819741031836	0	Transcript
ENSG00000169126.15	ENST00000481659.1	ARMC4	0.00476349380442451	-0.887819108973609	0.0846429235421544	0.9325910596522242	0.9876532823419469	-5.720494492391301	0	Transcript
ENSG00000137285.9	ENST00000473006.1	TUBB2B	0.00726701944014288	1.0149625052154	0.0846286814824775	0.932602374786482	0.9876532823419469	-6.09740004939548	0	Transcript
ENSG00000198258.10	ENST00000588595.5	UBL5	-0.0102899995255102	-2.30569539880871	-0.0845907226377021	0.9326325326699499	0.9876532823419469	-5.28844667676126	0	Transcript
ENSG00000221914.8	ENST00000519439.5	PPP2R2A	0.0180693332795661	-3.03584740203629	0.0845685722176093	0.9326501309792471	0.9876532823419469	-5.112215020424291	0	Transcript
ENSG00000152700.13	ENST00000508363.5	SAR1B	0.00145155834857308	3.3773389831232596	0.0845659144552205	0.9326522425497529	0.9876532823419469	-6.50191816877718	0	Transcript
ENSG00000115239.21	ENST00000482339.2	ASB3	0.00556694976122333	-1.61308572554576	0.0845481561175753	0.932666351416148	0.9876532823419469	-5.52158796405514	0	Transcript
ENSG00000106346.11	ENST00000521713.1	USP42	-0.00516796387128523	0.0208954387554729	-0.0845374378555091	0.932674867005448	0.9876532823419469	-5.91542162568233	0	Transcript
ENSG00000235652.7	ENST00000452617.5	RP11-545I5.3	0.00832959938128486	-0.29448637221177804	0.0845251806370323	0.9326846052950601	0.9876532823419469	-5.856017560089691	0	Transcript
ENSG00000161132.6	ENST00000438948.1	XXbac-B444P24.10	-0.00738501605047302	-2.31555880038389	-0.084517247065762	0.9326909084772171	0.9876532823419469	-5.28730967346923	0	Transcript
ENSG00000156860.15	ENST00000482749.1	FBRS	0.0102254708526439	-2.10369326000119	0.0844973724982077	0.9327066987389929	0.9876532823419469	-5.3737211764888	0	Transcript
ENSG00000066923.17	ENST00000620100.4	STAG3	-0.0168012835069993	-0.617792666732322	-0.0844943486590802	0.9327091011690121	0.9876532823419469	-5.80548001087031	0	Transcript
ENSG00000216937.12	ENST00000545067.5	CCDC7	0.00211911641295236	2.59912456303065	0.0844930619682509	0.9327101234407359	0.9876532823419469	-6.358251445686361	0	Transcript
ENSG00000165282.13	ENST00000474436.1	PIGO	-0.0038439392076129	0.8201936414681559	-0.0844682127904029	0.9327298660544421	0.9876532823419469	-6.05140429819824	0	Transcript
ENSG00000091879.13	ENST00000325203.9	ANGPT2	0.00459062977897883	2.28350416827835	0.0844586272474963	0.932737481756978	0.9876532823419469	-6.31000033861513	0	Transcript
ENSG00000147251.15	ENST00000276202.8	DOCK11	0.0087303775345065	3.6447235151343595	0.0844097349471888	0.932776326728085	0.9876532823419469	-6.55501511552847	0	Transcript
ENSG00000132522.15	ENST00000572172.5	GPS2	-0.00865344004100967	0.23854781128871602	-0.0844088750944993	0.9327770098831629	0.9876532823419469	-5.95410334123728	0	Transcript
ENSG00000176946.11	ENST00000407315.5	THAP4	0.00142849315788408	4.180809419726399	0.0843916492693096	0.932790695854139	0.9876532823419469	-6.63523383967708	0	Transcript
ENSG00000139155.8	ENST00000266509.6	SLCO1C1	-0.00469956422022852	4.05760455826128	-0.0843826549552734	0.93279784187217	0.9876532823419469	-6.61587393630908	0	Transcript
ENSG00000260541.1	ENST00000570247.1	LA16c-429E7.1	0.0067754622388048	-2.26283864261798	0.0843806992803277	0.9327993956643599	0.9876532823419469	-5.3039477326651605	0	Transcript
ENSG00000272374.1	ENST00000605896.1	RP3-329A5.8	-0.0022990247785789897	1.93618948677748	-0.0843798382182869	0.9328000797819509	0.9876532823419469	-6.25270496599417	0	Transcript
ENSG00000236796.1	ENST00000448273.1	RP11-462B18.3	0.0073057065128504595	-1.95933296584874	0.0843672747270644	0.932810061536838	0.9876532823419469	-5.426178746851781	0	Transcript
ENSG00000249275.1	ENST00000507296.1	RP11-364P22.2	-0.00265560174632535	0.902295782885641	-0.0843617111232655	0.9328144818505071	0.9876532823419469	-6.07497805751946	0	Transcript
ENSG00000178662.15	ENST00000464503.1	CSRNP3	0.006320084856084879	-1.13974645513277	0.0843534380218963	0.932821054878673	0.9876532823419469	-5.67079409890107	0	Transcript
ENSG00000100664.10	ENST00000560877.5	EIF5	0.0100564917726785	-1.1561397486976899	0.0843503933981924	0.9328234738514429	0.9876532823419469	-5.66201705544126	0	Transcript
ENSG00000108465.14	ENST00000577442.5	CDK5RAP3	0.0132552653694985	-2.3198256676519	0.0843365780419002	0.9328344502471361	0.9876532823419469	-5.30379311257547	0	Transcript
ENSG00000110619.16	ENST00000526890.5	CARS	0.0019361223503516398	3.3861229469230896	0.0843285889412477	0.9328407976484608	0.9876532823419469	-6.5009194432452	0	Transcript
ENSG00000008394.12	ENST00000538857.1	MGST1	-0.00517829603423843	-1.2586589345794499	-0.0843118126686168	0.9328541265388142	0.9876532823419469	-5.6309881802920305	0	Transcript
ENSG00000121964.14	ENST00000392867.7	GTDC1	0.00477709239319914	1.47315788071295	0.0843051805180883	0.9328593958436601	0.9876532823419469	-6.16790904738278	0	Transcript
ENSG00000240747.7	ENST00000383748.8	KRBOX1	-0.0113417276669325	-1.48864160807154	-0.08429918607281199	0.932864158488335	0.9876532823419469	-5.59976276864369	0	Transcript
ENSG00000142733.14	ENST00000472410.5	MAP3K6	-0.0176260091938957	-2.2967157748995803	-0.0842956190846347	0.932866992496042	0.9876532823419469	-5.32552692051979	0	Transcript
ENSG00000276412.1	ENST00000611630.1	RP11-157L3.9	0.00684261301521091	-1.95466046878638	0.0842715278261809	0.9328861332636991	0.9876532823419469	-5.447706837486059	0	Transcript
ENSG00000166436.15	ENST00000530502.1	TRIM66	0.0072178535816803295	-0.74519546099795	0.0842703024772589	0.9328871068178258	0.9876532823419469	-5.76010677073476	0	Transcript
ENSG00000135976.16	ENST00000421946.2	ANKRD36	0.0019472732557748302	5.72890968044752	0.0842702305794662	0.932887163941471	0.9876532823419469	-6.8928822346336	0	Transcript
ENSG00000163870.14	ENST00000355552.7	TPRA1	0.016673447609977	-0.9621133148997439	0.0842660911387727	0.9328904527765429	0.9876532823419469	-5.73977781578591	0	Transcript
ENSG00000166510.13	ENST00000432185.5	CCDC68	-0.0259110022335398	-2.64924694933204	-0.0842037857380738	0.932939955300492	0.987688614084476	-5.19609458221067	0	Transcript
ENSG00000163820.14	ENST00000438446.1	FYCO1	-0.0145729481799295	-1.81330823429246	-0.0841883410346615	0.9329522263765441	0.987688614084476	-5.470366778569809	0	Transcript
ENSG00000163788.13	ENST00000481892.1	SNRK	0.0108749351805599	-2.32248239739394	0.084187610681297	0.932952806654946	0.987688614084476	-5.29012751489058	0	Transcript
ENSG00000029363.15	ENST00000534321.1	BCLAF1	0.00612982980356777	-1.17401031782259	0.0841432893227686	0.932988020809082	0.9877140365872459	-5.652107178365151	0	Transcript
ENSG00000227115.7	ENST00000635680.1	LINC01630	-0.00677826329452575	0.46327345598130504	-0.0841330683514253	0.932996141582012	0.9877140365872459	-5.990824817600629	0	Transcript
ENSG00000153207.14	ENST00000326225.3	AHCTF1	0.0019770568984098	6.27950886307922	0.0841073092906728	0.933016607719101	0.9877243464965401	-6.98814199446673	0	Transcript
ENSG00000238272.1	ENST00000431459.1	RP3-436N22.3	0.005468393963897321	-1.3117083083873	0.0840964925996964	0.933025201829886	0.9877243464965401	-5.6195745806738	0	Transcript
ENSG00000167699.13	ENST00000574354.5	GLOD4	0.00402899625469319	-0.7851389950614169	0.0840554779176424	0.9330577890131859	0.987726985639213	-5.74589272270272	0	Transcript
ENSG00000172262.11	ENST00000503599.5	ZNF131	0.00239828986168598	0.752811186139272	0.0840383380358898	0.933071407108204	0.987726985639213	-6.03993447968575	0	Transcript
ENSG00000172590.18	ENST00000432849.7	MRPL52	-0.00513914476656284	-0.591022307650559	-0.0840344389961492	0.9330745050024309	0.987726985639213	-5.7959045534360305	0	Transcript
ENSG00000205464.11	ENST00000380167.8	ATP6AP1L	-0.0028007043073514	2.49034830773745	-0.0839565540446559	0.933136386949979	0.987726985639213	-6.34200736097062	0	Transcript
ENSG00000151923.17	ENST00000436547.6	TIAL1	-0.0127746017743629	1.4954030222633303	-0.08394889653197798	0.9331424710971141	0.987726985639213	-6.196926671472111	0	Transcript
ENSG00000120251.18	ENST00000503437.1	GRIA2	-0.00541350448655643	1.2199170275248	-0.0839479169494968	0.9331432494080829	0.987726985639213	-6.143678653223151	0	Transcript
ENSG00000203395.2	ENST00000366218.2	AC015969.3	0.00322328470591201	0.134897492455141	0.0839061815463722	0.9331764096381441	0.987726985639213	-5.9363643924224805	0	Transcript
ENSG00000102931.7	ENST00000219204.7	ARL2BP	0.0009665462544728949	5.11398357887963	0.08389926611604501	0.933181904199423	0.987726985639213	-6.79108745451282	0	Transcript
ENSG00000010295.19	ENST00000436152.6	IFFO1	-0.0136908316693528	0.00327734792045038	-0.0838664568914344	0.9332079723669571	0.987726985639213	-5.918130586760401	0	Transcript
ENSG00000268945.1	ENST00000593554.1	CTD-2192J16.26	-0.0051854218838751605	-1.90539397919648	-0.0838536812500143	0.933218123115815	0.987726985639213	-5.4373471927095105	0	Transcript
ENSG00000112539.14	ENST00000494696.6	C6orf118	0.0142351891932271	-2.4900649215893598	0.0838499738067306	0.933221068827152	0.987726985639213	-5.26147086515392	0	Transcript
ENSG00000158717.10	ENST00000541206.6	RNF166	-0.00736093698050645	0.754629212761712	-0.0838484981649369	0.9332222412835792	0.987726985639213	-6.04407763057287	0	Transcript
ENSG00000119673.14	ENST00000538782.2	ACOT2	-0.00380844194455866	1.40019773194608	-0.0838399397577039	0.9332290412833101	0.987726985639213	-6.1498290539214	0	Transcript
ENSG00000013375.15	ENST00000509219.1	PGM3	0.00631198667164344	-0.7420745021301691	0.08383591831493101	0.933232236483479	0.987726985639213	-5.74987073531804	0	Transcript
ENSG00000114520.10	ENST00000465505.2	SNX4	-0.0139522060624258	-2.05609442612762	-0.0838354674217654	0.933232594736541	0.987726985639213	-5.3895520420237695	0	Transcript
ENSG00000278126.1	ENST00000620274.1	RP11-454E5.4	0.00240812548335528	1.3788383169555403	0.0838267134578838	0.933239550121593	0.987726985639213	-6.14799061726971	0	Transcript
ENSG00000157456.7	ENST00000621385.1	CCNB2	-0.006617884268513821	-0.97898227425958	-0.0838190894160378	0.933245607741193	0.987726985639213	-5.703957899363519	0	Transcript
ENSG00000130755.12	ENST00000597595.5	GMFG	-0.00874408470963156	-0.717946158205432	-0.0838178136957623	0.9332466213546009	0.987726985639213	-5.7758642524074	0	Transcript
ENSG00000149196.15	ENST00000530208.1	HIKESHI	-0.0121246323714116	-2.5949390376981203	-0.0837889726604589	0.93326953679902	0.987726985639213	-5.27217129812779	0	Transcript
ENSG00000164741.14	ENST00000515225.1	DLC1	0.0154599054425163	-3.6983537069199004	0.0837393538585701	0.9333089612035892	0.987726985639213	-5.09438878262663	0	Transcript
ENSG00000168453.14	ENST00000518461.2	HR	-0.00952841478740416	-1.6244380913291399	-0.0837364533071736	0.9333112658292461	0.987726985639213	-5.531957258732691	0	Transcript
ENSG00000104312.7	ENST00000522965.1	RIPK2	0.0062637868042951	0.669504106512449	0.08373104640499299	0.9333155618709751	0.987726985639213	-6.0290577809635595	0	Transcript
ENSG00000099622.13	ENST00000621399.1	CIRBP	0.0079069149161166	1.3573048213024699	0.0837084604342313	0.9333335075233391	0.987726985639213	-6.16295901720671	0	Transcript
ENSG00000243759.1	ENST00000460666.1	ST13P15	0.00571845528352758	-1.62368696071497	0.0837037276596118	0.9333372679472901	0.987726985639213	-5.52289691029874	0	Transcript
ENSG00000250582.1	ENST00000508936.1	SMAD1-AS2	0.00506158693935623	-0.40291397327519796	0.0836908473232987	0.9333475020202951	0.987726985639213	-5.828898105972531	0	Transcript
ENSG00000213901.10	ENST00000497918.5	SLC23A3	0.00670047351420966	-2.2255055245710698	0.0836864268422206	0.933351014316698	0.987726985639213	-5.3207608197725405	0	Transcript
ENSG00000225556.1	ENST00000454109.1	C2CD4D	-0.0050529388969670205	-1.36639252124689	-0.0836772902087297	0.933358273839505	0.987726985639213	-5.59680713172287	0	Transcript
ENSG00000113734.17	ENST00000351486.9	BNIP1	0.00199861357189546	1.99959264285024	0.0836713034230875	0.933363030650045	0.987726985639213	-6.262175071958691	0	Transcript
ENSG00000122515.14	ENST00000463056.5	ZMIZ2	0.0241462023735101	-1.97828231042729	0.0836427617396273	0.933385708525191	0.987726985639213	-5.4573176214654096	0	Transcript
ENSG00000085224.21	ENST00000624032.3	ATRX	-0.00529440086945468	2.92023518865484	-0.0836361190965231	0.933390986463805	0.987726985639213	-6.42882917844732	0	Transcript
ENSG00000103540.16	ENST00000567451.1	CCP110	-0.00303694600315215	1.10792945486053	-0.0836008389494089	0.933419018494898	0.987726985639213	-6.10504167481891	0	Transcript
ENSG00000138085.16	ENST00000380171.7	ATRAID	0.0097049115076649	-0.22325248435941897	0.0836003485119286	0.933419408175226	0.987726985639213	-5.87293403695816	0	Transcript
ENSG00000116288.12	ENST00000493678.5	PARK7	-0.0040828012413432	3.44204123091741	-0.0835909448034739	0.933426879956778	0.987726985639213	-6.520558231651401	0	Transcript
ENSG00000232215.2	ENST00000416377.2	OR2L6P	0.0112272918153535	-2.40612427674203	0.0835772845551556	0.9334377338119909	0.987726985639213	-5.27609850549075	0	Transcript
ENSG00000157601.13	ENST00000398600.6	MX1	-0.0156063858098411	-0.588511241069812	-0.0835398732524846	0.933467459313454	0.987726985639213	-5.7941758890279	0	Transcript
ENSG00000168137.15	ENST00000468208.1	SETD5	-0.00480653596057911	-0.9359333107638249	-0.0835396488746588	0.9334676375952421	0.987726985639213	-5.70401685461663	0	Transcript
ENSG00000013573.16	ENST00000543026.5	DDX11	0.00635670158841879	-0.515668548418697	0.0835146405999453	0.9334875082068209	0.987726985639213	-5.79564580459158	0	Transcript
ENSG00000170485.16	ENST00000448812.5	NPAS2	0.0104644466975157	-0.9025923091976898	0.0835057278710929	0.93349458992784	0.987726985639213	-5.71583483397415	0	Transcript
ENSG00000226419.7	ENST00000627431.2	SLC16A1-AS1	-0.00524235796355281	-0.6868789819208411	-0.0834899376907266	0.933507136227597	0.987726985639213	-5.76903901459876	0	Transcript
ENSG00000158850.14	ENST00000367998.5	B4GALT3	0.0177244747920503	-0.00805798893328921	0.0834777846362735	0.933516792611434	0.987726985639213	-5.898239304707861	0	Transcript
ENSG00000087087.18	ENST00000487311.1	SRRT	0.00735081978257401	-2.11900295392997	0.0834692937438728	0.9335235391776809	0.987726985639213	-5.362672247191179	0	Transcript
ENSG00000084693.15	ENST00000441931.1	AGBL5	0.0028551593097773	0.46757702096743703	0.0834588442246601	0.9335318420068979	0.987726985639213	-5.989987948041169	0	Transcript
ENSG00000143294.14	ENST00000454659.1	PRCC	0.00931156908191671	-0.0263105640775456	0.083444792068813	0.9335430073789459	0.987726985639213	-5.9088138375751695	0	Transcript
ENSG00000159131.16	ENST00000438059.5	GART	-0.0045627856522268894	-0.11491298295536502	-0.0834286145164016	0.9335558615361229	0.987726985639213	-5.8845565609321495	0	Transcript
ENSG00000140153.17	ENST00000454394.2	WDR20	-0.0188789347685407	-0.707914088607092	-0.0834198830726265	0.9335627992646949	0.987726985639213	-5.781559163730121	0	Transcript
ENSG00000185507.19	ENST00000397566.5	IRF7	0.0102893689614221	-0.7428634251351641	0.0834122466723334	0.933568866910567	0.987726985639213	-5.75930346012482	0	Transcript
ENSG00000166801.15	ENST00000420244.5	FAM111A	-0.019687433865774	-0.9492572787287641	-0.0834115351019733	0.933569432302413	0.987726985639213	-5.712038386904401	0	Transcript
ENSG00000198870.7	ENST00000371957.3	STKLD1	0.0028559753188298	1.13046999989476	0.0834066836112283	0.9335732871481239	0.987726985639213	-6.10585435063688	0	Transcript
ENSG00000173991.5	ENST00000309889.2	TCAP	-0.0036777215952164	1.5960836851952698	-0.0833863352327626	0.9335894553624351	0.987726985639213	-6.18980708811808	0	Transcript
ENSG00000112996.10	ENST00000507110.5	MRPS30	0.0013282420840313698	4.322463745307799	0.0833736409411273	0.9335995418816899	0.987726985639213	-6.6620621141898395	0	Transcript
ENSG00000111218.11	ENST00000452611.6	PRMT8	-0.00476824681370958	1.60116219369699	-0.0833649700996345	0.9336064314892629	0.987726985639213	-6.20599634543643	0	Transcript
ENSG00000186654.20	ENST00000432186.5	PRR5	0.0144867478734621	-1.53559609478836	0.0833577292601234	0.9336121848611751	0.987726985639213	-5.573053719536659	0	Transcript
ENSG00000205959.3	ENST00000528132.1	RP11-689P11.2	-0.006985313147157271	-1.67707257353595	-0.0833541062950866	0.9336150635708491	0.987726985639213	-5.513297161586441	0	Transcript
ENSG00000228474.5	ENST00000456793.1	OST4	0.00145819478905165	4.4680117449267405	0.0833493588985603	0.933618835724582	0.987726985639213	-6.68631705918823	0	Transcript
ENSG00000197415.11	ENST00000362010.6	VEPH1	-0.0203349015406066	-3.11633371374289	-0.0833420991093856	0.933624604160907	0.987726985639213	-5.11307990875313	0	Transcript
ENSG00000242110.7	ENST00000382085.7	AMACR	-0.00801705321808698	0.0251493077316456	-0.0833386158667489	0.9336273718545529	0.987726985639213	-5.923190048080139	0	Transcript
ENSG00000100485.11	ENST00000556469.5	SOS2	-0.0101278841772453	-2.05683466225826	-0.0833256797677125	0.9336376505481179	0.987726985639213	-5.40036071868557	0	Transcript
ENSG00000258344.1	ENST00000553061.1	RP11-968A15.8	-0.00566760529518213	-1.77815168104832	-0.0833238728199214	0.9336390863035201	0.987726985639213	-5.47878712466436	0	Transcript
ENSG00000137171.14	ENST00000463168.1	KLC4	0.005896267781875721	-1.7594022257373998	0.0833233291733917	0.9336395182714621	0.987726985639213	-5.4800297851165904	0	Transcript
ENSG00000275111.4	ENST00000617923.4	ZNF2	-0.0024785278624869897	1.6379483807784598	-0.0833200462764103	0.933642126779751	0.987726985639213	-6.194178773107031	0	Transcript
ENSG00000250166.2	ENST00000508615.2	RP11-268P4.5	0.00425229639308797	-0.20036399529438	0.0833000044000186	0.933658051571766	0.987726985639213	-5.86421306843902	0	Transcript
ENSG00000009307.15	ENST00000610726.4	CSDE1	-0.0164242968162228	1.1988192831053799	-0.0832861204807622	0.933669083415064	0.987726985639213	-6.15220614215263	0	Transcript
ENSG00000147140.15	ENST00000535149.5	NONO	-0.0097086355859856	-0.8882939234227891	-0.0832797382299778	0.933674154609216	0.987726985639213	-5.719826347131491	0	Transcript
ENSG00000179094.14	ENST00000582719.5	PER1	0.0156796347284429	0.431656399506199	0.0832697201461894	0.933682114760644	0.987726985639213	-6.0130186284033895	0	Transcript
ENSG00000116128.10	ENST00000234739.7	BCL9	-0.00169268868862522	3.54709383299757	-0.08326237735111	0.933687949190096	0.987726985639213	-6.53100266830462	0	Transcript
ENSG00000240583.10	ENST00000482461.1	AQP1	0.00886461852482135	0.38397356661370896	0.0832612730569433	0.933688826639162	0.987726985639213	-5.99452547624201	0	Transcript
ENSG00000198520.10	ENST00000568406.1	C1orf228	0.00891124284270552	-1.62222294822126	0.0832580785466518	0.9336913649307309	0.987726985639213	-5.53011512850038	0	Transcript
ENSG00000137752.22	ENST00000526568.5	CASP1	0.01665124776391	-2.7517746368385803	0.0832557223046802	0.933693237152127	0.987726985639213	-5.27357005653516	0	Transcript
ENSG00000163939.18	ENST00000449505.5	PBRM1	0.00551868689830493	-0.7728150456339051	0.083254399677531	0.933694288084611	0.987726985639213	-5.74847935832464	0	Transcript
ENSG00000162086.14	ENST00000572999.5	ZNF75A	0.00415510445850705	-0.247658834070478	0.0832416697201118	0.93370440305437	0.9877274661163791	-5.8623664033307	0	Transcript
ENSG00000160972.9	ENST00000533088.1	PPP1R16A	-0.0101793215530403	-1.53394100918016	-0.0832026994414958	0.9337353681257479	0.987732228877009	-5.56247457052001	0	Transcript
ENSG00000198677.10	ENST00000503279.1	TTC37	-0.0123807230329731	-2.41180446468781	-0.0831546153390088	0.933773575013793	0.987732228877009	-5.26827604404141	0	Transcript
ENSG00000154553.13	ENST00000284771.6	PDLIM3	0.00340834577001112	2.82822330541263	0.0831486841062884	0.933778287890673	0.987732228877009	-6.4072324803416505	0	Transcript
ENSG00000283515.1	ENST00000637233.1	CTD-3138B18.4	0.00571714903709191	1.96708606715844	0.0831456301120823	0.9337807145538559	0.987732228877009	-6.26992694489164	0	Transcript
ENSG00000149483.11	ENST00000539776.1	TMEM138	-0.0144177911510901	-1.39968399130326	-0.0831261532952458	0.9337961905880431	0.987732228877009	-5.6004578840308294	0	Transcript
ENSG00000224914.2	ENST00000439559.2	LINC00863	0.00250054805416216	3.9961830548888395	0.0831070819407175	0.9338113444713131	0.987732228877009	-6.604486523168191	0	Transcript
ENSG00000165102.14	ENST00000519000.1	HGSNAT	0.00459834113834635	-0.346833347488325	0.0831001932303602	0.9338168181688109	0.987732228877009	-5.85061605195053	0	Transcript
ENSG00000095139.13	ENST00000359415.8	ARCN1	-0.00464699266466277	2.86484801159683	-0.0830780571138316	0.9338344073177031	0.987732228877009	-6.40735314397395	0	Transcript
ENSG00000205336.11	ENST00000564729.5	ADGRG1	0.0111632585013395	-0.7799337648640648	0.0830653205322767	0.9338445276996801	0.987732228877009	-5.750845040770449	0	Transcript
ENSG00000180776.15	ENST00000494731.5	ZDHHC20	0.0164358112713851	-1.18785373888629	0.0830436566120711	0.933861741695503	0.987732228877009	-5.7499440326519204	0	Transcript
ENSG00000117984.13	ENST00000497544.2	CTSD	-0.00608382055852981	-1.6694568037092798	-0.0830372379950267	0.9338668418885949	0.987732228877009	-5.5137634638629995	0	Transcript
ENSG00000100429.17	ENST00000349505.4	HDAC10	0.0201091014038878	-3.30297347696452	0.0830317579115198	0.9338711963309448	0.987732228877009	-5.03402679740084	0	Transcript
ENSG00000166855.9	ENST00000560166.1	CLPX	-0.00432308579973913	0.614592596583324	-0.0830277159569348	0.933874408045726	0.987732228877009	-6.02343509512414	0	Transcript
ENSG00000204054.13	ENST00000453213.1	LINC00963	0.00659226350341765	-1.5568859507462098	0.0830252875247834	0.9338763376650161	0.987732228877009	-5.5479778445973595	0	Transcript
ENSG00000213949.8	ENST00000504086.1	ITGA1	0.00429562189475771	-0.8570106851025558	0.0830178176118603	0.933882273220597	0.987732228877009	-5.73282192547619	0	Transcript
ENSG00000072958.8	ENST00000590756.5	AP1M1	0.00629906531637184	1.84050046264439	0.0830154245469618	0.9338841747388191	0.987732228877009	-6.24330925367133	0	Transcript
ENSG00000151623.14	ENST00000504753.1	NR3C2	-0.00725198162409617	-2.4852700065106896	-0.0830141323449751	0.933885201516657	0.987732228877009	-5.26463494863762	0	Transcript
ENSG00000213123.10	ENST00000465757.5	TCTEX1D2	0.00508451847665753	-1.08487650026757	0.0830019481386635	0.933894883037159	0.987732228877009	-5.67829866682413	0	Transcript
ENSG00000198948.11	ENST00000393704.3	MFAP3L	0.00432685821584906	4.62833357634492	0.0829951704411982	0.933900268572093	0.987732228877009	-6.70915287356316	0	Transcript
ENSG00000235590.7	ENST00000443966.2	GNAS-AS1	-0.0036424194049304603	-0.5201726600251	-0.0829928381743728	0.9339021217839379	0.987732228877009	-5.80335987678951	0	Transcript
ENSG00000124275.14	ENST00000508101.5	MTRR	0.00937289380233899	-2.1271992204672	0.0829774434118813	0.9339143544225609	0.987734948903662	-5.37281732598013	0	Transcript
ENSG00000214189.8	ENST00000397755.2	ZNF788	0.00157753154771842	2.45993198674483	0.0829459058142837	0.9339394141653009	0.9877444621017181	-6.34211040491856	0	Transcript
ENSG00000135299.16	ENST00000339746.8	ANKRD6	0.00937946411423711	0.999082772284227	0.0829418069258661	0.933942671142665	0.9877444621017181	-6.094216814530309	0	Transcript
ENSG00000169696.15	ENST00000583142.5	ASPSCR1	0.00658654327390278	-2.18903575739973	0.0828645884430484	0.934004029168351	0.9877685444890429	-5.35423333428226	0	Transcript
ENSG00000101247.17	ENST00000476536.5	NDUFAF5	-0.00576288292168634	-0.272180801222298	-0.0828642476227021	0.934004299986038	0.9877685444890429	-5.85618388278309	0	Transcript
ENSG00000159322.17	ENST00000569534.5	ADPGK	-0.00482241833049127	1.14147001830704	-0.0828641065691686	0.9340044120679399	0.9877685444890429	-6.115235526109751	0	Transcript
ENSG00000072786.12	ENST00000517775.1	STK10	-0.0058497552763748795	-2.0502406039118304	-0.0828465878419155	0.934018332553712	0.9877685444890429	-5.397662341022951	0	Transcript
ENSG00000164181.13	ENST00000504455.5	ELOVL7	-0.007543326238511241	-0.34715010491972303	-0.0828321056870911	0.93402984017611	0.9877685444890429	-5.83917839783429	0	Transcript
ENSG00000142856.16	ENST00000462285.5	ITGB3BP	0.007433298580209059	-1.91904755823757	0.0828280807686636	0.934033038407148	0.9877685444890429	-5.43639647566597	0	Transcript
ENSG00000143401.14	ENST00000583931.5	ANP32E	0.00176662029591689	5.9053898035365995	0.0828249470766082	0.9340355284636178	0.9877685444890429	-6.922823841662541	0	Transcript
ENSG00000109861.15	ENST00000524463.5	CTSC	0.00117161542059561	4.489597764425491	0.0828094572229931	0.934047836833222	0.9877685444890429	-6.686868631176469	0	Transcript
ENSG00000012061.15	ENST00000588300.1	ERCC1	-0.00738282601847134	-0.000566518670475974	-0.0828037241521885	0.934052392384124	0.9877685444890429	-5.90806351474251	0	Transcript
ENSG00000101888.11	ENST00000372106.5	NXT2	0.00285343100448184	2.60170409529271	0.0827751863976746	0.934075068779145	0.987770477825994	-6.36627219863536	0	Transcript
ENSG00000185305.10	ENST00000510591.6	ARL15	0.0119182956453683	-1.67067185097096	0.082765373489216	0.934082866230153	0.987770477825994	-5.524777830410019	0	Transcript
ENSG00000124151.18	ENST00000371997.3	NCOA3	0.0035740697362865795	2.54619029583304	0.0827649481928757	0.9340832041757071	0.987770477825994	-6.351364985486749	0	Transcript
ENSG00000015475.18	ENST00000614949.4	BID	0.0203878099538764	-1.7114585255808703	0.0827522344153655	0.934093306700746	0.987770944514568	-5.56258470843678	0	Transcript
ENSG00000146112.11	ENST00000615892.4	PPP1R18	-0.0233820777904152	-3.46867655667256	-0.0827031910664536	0.9341322772529109	0.9877940916920759	-5.0623230737258895	0	Transcript
ENSG00000164933.11	ENST00000523256.6	SLC25A32	-0.0217157655308286	-1.34901081315355	-0.0826599564344723	0.934166632246299	0.9877940916920759	-5.610552310761699	0	Transcript
ENSG00000167992.12	ENST00000538438.1	VWCE	-0.0088683559006185	-2.40882325227841	-0.0826590818322743	0.934167327221746	0.9877940916920759	-5.30056847541762	0	Transcript
ENSG00000060718.19	ENST00000461720.5	COL11A1	0.007707088096833359	-1.73088091683503	0.0826520139399301	0.9341729435045141	0.9877940916920759	-5.48966392291672	0	Transcript
ENSG00000121210.15	ENST00000478919.1	KIAA0922	0.004415042361099989	-1.0781594618133101	0.0826490297721501	0.934175314782435	0.9877940916920759	-5.675535593525571	0	Transcript
ENSG00000003756.16	ENST00000489437.1	RBM5	-0.00389830837888963	0.521977096645168	-0.0826344300857034	0.9341869159864878	0.9877940916920759	-6.004232188700651	0	Transcript
ENSG00000213782.7	ENST00000545038.5	DDX47	0.00553835109508274	0.611603194110822	0.0826299460910735	0.934190479061489	0.9877940916920759	-6.01367164809132	0	Transcript
ENSG00000122432.16	ENST00000490879.6	SPATA1	-0.00877584271094381	-1.29855841319487	-0.0826113760037499	0.934205235251575	0.9877940916920759	-5.61920542911186	0	Transcript
ENSG00000109184.14	ENST00000451288.6	DCUN1D4	-0.00345121575159368	3.18686092800183	-0.08259739252828399	0.934216346836385	0.9877940916920759	-6.4670463738939405	0	Transcript
ENSG00000159423.16	ENST00000538839.5	ALDH4A1	0.00581338379548684	3.5856291591277003	0.0825872621687114	0.934224396656491	0.9877940916920759	-6.53823898223496	0	Transcript
ENSG00000134376.14	ENST00000484075.5	CRB1	-0.0139522258267661	0.526926194746076	-0.0825788670426293	0.934231067624691	0.9877940916920759	-6.003566872835621	0	Transcript
ENSG00000185621.11	ENST00000482837.1	LMLN	-0.00579414942598738	-1.48367002808065	-0.0825778896528301	0.93423184428233	0.9877940916920759	-5.585729450802879	0	Transcript
ENSG00000119946.10	ENST00000488090.1	CNNM1	0.00368348960599284	0.372264124465604	0.0825666261015126	0.934240794577913	0.9877940916920759	-5.98713987997575	0	Transcript
ENSG00000113161.15	ENST00000504466.1	HMGCR	0.00578403403707926	-0.41276647160698204	0.0824694486784247	0.93431801450074	0.9878131624756409	-5.82950783436072	0	Transcript
ENSG00000092445.11	ENST00000560162.5	TYRO3	-0.0111268829250032	-0.7965630544905441	-0.0824641283970477	0.9343222421643891	0.9878131624756409	-5.7526658111241	0	Transcript
ENSG00000152377.13	ENST00000505690.1	SPOCK1	-0.00537236329727643	1.5232461991035602	-0.0824633126690292	0.934322890367805	0.9878131624756409	-6.191723331110481	0	Transcript
ENSG00000064300.8	ENST00000172229.7	NGFR	0.0102084117362338	0.43914024487644704	0.0824504313977699	0.934333126241256	0.9878131624756409	-6.003632519627139	0	Transcript
ENSG00000132635.16	ENST00000439542.1	PCED1A	0.0170919509239721	-2.0333822597982403	0.0824302248801576	0.934349183013595	0.9878131624756409	-5.465723182160361	0	Transcript
ENSG00000182541.17	ENST00000482270.5	LIMK2	-0.006012692193733671	-1.07341526424818	-0.0824247694467161	0.9343535180874241	0.9878131624756409	-5.67854561274441	0	Transcript
ENSG00000204634.12	ENST00000463469.5	TBC1D8	-0.0067412416770346	-2.33791848097845	-0.0824217291961307	0.934355933975275	0.9878131624756409	-5.27504889897817	0	Transcript
ENSG00000147576.15	ENST00000415254.5	ADHFE1	-0.0205720165783311	-1.69071497927278	-0.0824183412608328	0.934358626146092	0.9878131624756409	-5.52419578320654	0	Transcript
ENSG00000260464.1	ENST00000565336.1	RP4-561L24.3	0.00274881239950014	1.8439134832970903	0.0823997717015124	0.934373382174952	0.9878131624756409	-6.23427927513344	0	Transcript
ENSG00000150636.16	ENST00000577772.5	CCDC102B	0.0057510028127472895	0.554546783495166	0.0823960075817188	0.934376373280481	0.9878131624756409	-6.007520995140601	0	Transcript
ENSG00000119685.19	ENST00000556685.1	TTLL5	0.00516505035463091	-1.25255588876697	0.0823889756395217	0.9343819611182008	0.9878131624756409	-5.63366561433917	0	Transcript
ENSG00000075239.13	ENST00000528370.1	ACAT1	-0.0108879829534351	-2.20466970144142	-0.0823833540051386	0.934386428276234	0.9878131624756409	-5.33630605409191	0	Transcript
ENSG00000154511.11	ENST00000613047.4	FAM69A	0.0091456318628423	1.8155433710813	0.08238291305684199	0.9343867786701021	0.9878131624756409	-6.231573467483491	0	Transcript
ENSG00000238622.1	ENST00000459187.1	SNORD97	0.0053369952923443	2.41534747281573	0.0823737071274845	0.934394094045874	0.9878131624756409	-6.344828433862981	0	Transcript
ENSG00000126777.17	ENST00000555506.1	KTN1	0.0138555853064816	-2.8222553395686902	0.0823305187750406	0.934428413200229	0.987839229410778	-5.15489598835614	0	Transcript
ENSG00000255571.7	ENST00000561037.5	MIR9-3HG	0.00313543533434575	0.339713859627348	0.082305791539107	0.9344480624843021	0.9878437117808699	-5.96850425166229	0	Transcript
ENSG00000249738.8	ENST00000635333.1	AC008697.1	0.0056492338709749	-0.445119714239055	0.082300865349136	0.934451977043327	0.9878437117808699	-5.819768970451309	0	Transcript
ENSG00000137100.15	ENST00000472418.5	DCTN3	-0.0111635515385192	-1.9868994560555402	-0.0822586386799517	0.9344855322069499	0.987852271370282	-5.4442990828396205	0	Transcript
ENSG00000065413.17	ENST00000463879.1	ANKRD44	0.00332740183158651	0.30811060922281397	0.0822530988626796	0.934489934397433	0.987852271370282	-5.9619532808752	0	Transcript
ENSG00000273841.4	ENST00000504109.5	TAF9	-0.0168022980906728	-2.90488514176735	-0.0822295162137363	0.9345086742641691	0.987852271370282	-5.138504129493531	0	Transcript
ENSG00000214413.7	ENST00000605742.5	BBIP1	-0.00432115717700565	0.29432397063211796	-0.0822290942921901	0.934509009542932	0.987852271370282	-5.96438107089695	0	Transcript
ENSG00000227510.3	ENST00000414201.3	LINC01442	0.00446671680078155	-1.15670512313993	0.0822282232287913	0.9345097017310359	0.987852271370282	-5.661537969959	0	Transcript
ENSG00000169045.17	ENST00000521173.5	HNRNPH1	0.0239092052997325	-3.5087939349993698	0.0822177226613593	0.934518045981602	0.987852271370282	-5.16750559150318	0	Transcript
ENSG00000154582.16	ENST00000522337.5	TCEB1	-0.00794077790202174	-1.39599659606958	-0.0822016385417022	0.9345308272024742	0.9878555685780709	-5.58841797666914	0	Transcript
ENSG00000104517.12	ENST00000518145.1	UBR5	0.006611724728042679	-2.06911006623534	0.0821276714161705	0.934589605282747	0.9879046359170071	-5.38983187000188	0	Transcript
ENSG00000163959.9	ENST00000492794.1	SLC51A	0.0075570822620045705	-2.18942478657992	0.0821085145264212	0.934604828390496	0.9879046359170071	-5.3376000019950895	0	Transcript
ENSG00000156304.14	ENST00000467731.1	SCAF4	-0.0037201994629346897	0.8167954478373499	-0.0821067464516138	0.9346062334002251	0.9879046359170071	-6.05658779956802	0	Transcript
ENSG00000205937.11	ENST00000562205.1	RNPS1	0.020407054189551	-3.58121642990214	0.0820913900009218	0.9346184364912671	0.9879073213541719	-4.98303076637091	0	Transcript
ENSG00000101955.14	ENST00000378533.3	SRPX	-0.0125701816255113	0.88882924412598	-0.0820764260735149	0.934630327676282	0.987909677049332	-6.1090061405624905	0	Transcript
ENSG00000066629.16	ENST00000555145.5	EML1	0.0150524366264191	-2.2132336785572697	0.0820548029699992	0.934647510646007	0.9879176260850879	-5.43017294001989	0	Transcript
ENSG00000203280.4	ENST00000366110.4	CTA-221G9.12	0.0024539564080176897	1.05489931942131	0.0820332846497509	0.93466461037923	0.9879254869768409	-6.0917446157706605	0	Transcript
ENSG00000165246.12	ENST00000382872.5	NLGN4Y	0.0023880331630969603	2.52657213793078	0.0819908870167548	0.9346983021409799	0.9879421955184241	-6.49167409943424	0	Transcript
ENSG00000145826.8	ENST00000512872.1	LECT2	0.00814196241303476	-1.9096824505853602	0.0819639491702748	0.9347197086683829	0.9879421955184241	-5.4404932779874695	0	Transcript
ENSG00000279682.1	ENST00000625074.1	RP11-791N19.1	0.00516437139492707	-1.54679056127965	0.08196157114804901	0.934721598398481	0.9879421955184241	-5.558577065983161	0	Transcript
ENSG00000106012.17	ENST00000470731.5	IQCE	0.00674248941253917	-0.101908203125977	0.0819612087704685	0.9347218863671508	0.9879421955184241	-5.8860351850222195	0	Transcript
ENSG00000104064.16	ENST00000561010.5	GABPB1	-0.0062633101469012	-1.3059323959437599	-0.0819472752299479	0.934732958866407	0.9879421955184241	-5.61389967593271	0	Transcript
ENSG00000167508.11	ENST00000565149.5	MVD	-0.0049530684228629995	0.42836946678120397	-0.0819141274418594	0.934759300309795	0.9879421955184241	-5.98312835944713	0	Transcript
ENSG00000122678.15	ENST00000467607.1	POLM	0.010307895676011999	-2.54187909752223	0.0819094575289311	0.934763011339857	0.9879421955184241	-5.25788636356636	0	Transcript
ENSG00000169756.16	ENST00000434274.2	LIMS1	-0.00661937781264099	-2.01001128856217	-0.0819062968735528	0.934765523012147	0.9879421955184241	-5.40066618004686	0	Transcript
ENSG00000174456.13	ENST00000546627.1	C12orf76	-0.0060301888809651295	-1.47944039713979	-0.0819017004960659	0.93476917560829	0.9879421955184241	-5.5699812340043495	0	Transcript
ENSG00000075131.9	ENST00000261881.8	TIPIN	0.004125271616307239	1.16962383084025	0.0818917953732516	0.934777046901505	0.9879421955184241	-6.1140583173368	0	Transcript
ENSG00000004864.13	ENST00000416240.6	SLC25A13	-0.024259143312667004	-1.82475894256859	-0.0818467175255993	0.9348128689467141	0.9879583311430201	-5.472185359760151	0	Transcript
ENSG00000157985.18	ENST00000482882.1	AGAP1	0.00379750633433154	-0.207013211634589	0.0818451981988388	0.9348140763134991	0.9879583311430201	-5.86515277768814	0	Transcript
ENSG00000086848.14	ENST00000532425.6	ALG9	0.00181698903061965	3.64889203567214	0.0818275508876708	0.934828100152645	0.9879583311430201	-6.548533547474929	0	Transcript
ENSG00000256060.2	ENST00000596755.1	TRAPPC2B	-0.00438647952210706	-0.853725379593095	-0.0818239441370354	0.934830966341969	0.9879583311430201	-5.72635885516958	0	Transcript
ENSG00000149503.12	ENST00000278849.4	INCENP	-0.0054348499491655294	1.83947704949188	-0.0817916663099853	0.9348566167150592	0.9879672368608481	-6.2397875985281095	0	Transcript
ENSG00000168385.17	ENST00000360051.7	SEPT2	0.023691018970066	-0.5928359863034101	0.0817890203453257	0.934858719399289	0.9879672368608481	-5.81060195035676	0	Transcript
ENSG00000156486.7	ENST00000521839.1	KCNS2	-0.0189104642375961	-0.441164684089806	-0.0817135737955785	0.934918675142692	0.9880135243638721	-5.8448087021486295	0	Transcript
ENSG00000189046.10	ENST00000543444.1	ALKBH2	-0.00789440730458286	-2.4595341681120098	-0.0817095838824417	0.9349218458507991	0.9880135243638721	-5.25747979266426	0	Transcript
ENSG00000143367.15	ENST00000368849.7	TUFT1	-0.0264805134095619	-4.0063985119420895	-0.0816723064631423	0.934951469557208	0.9880346177595251	-4.865590138982969	0	Transcript
ENSG00000088970.15	ENST00000621366.1	KIZ	0.00557044269244474	0.737944584146188	0.0816335731246874	0.934982250352642	0.9880445217951949	-6.05471211117149	0	Transcript
ENSG00000104852.14	ENST00000597936.5	SNRNP70	-0.0049978081205319	1.56810542012443	-0.0816147622761013	0.9349971990833509	0.9880445217951949	-6.19853964021587	0	Transcript
ENSG00000128567.16	ENST00000484346.1	PODXL	0.006356781511709001	-0.26712133186021103	0.0816042239185327	0.93500557378574	0.9880445217951949	-5.85805071822422	0	Transcript
ENSG00000113407.13	ENST00000507716.5	TARS	-0.007380720799964341	2.77670744557603	-0.0815931957724522	0.9350143377247329	0.9880445217951949	-6.413159274153481	0	Transcript
ENSG00000189046.10	ENST00000536720.1	ALKBH2	0.0117590835042361	-2.4704835364942004	0.0815682061298598	0.9350341967313321	0.9880445217951949	-5.25494748734035	0	Transcript
ENSG00000204628.11	ENST00000502844.5	RACK1	-0.0026791591388904	1.30705296549382	-0.0815653431211631	0.935036471936875	0.9880445217951949	-6.13607708369962	0	Transcript
ENSG00000100068.11	ENST00000467672.5	LRP5L	0.0085184864298586	-1.19062493007148	0.08156471425707	0.935036971689208	0.9880445217951949	-5.6521423169266	0	Transcript
ENSG00000185920.15	ENST00000331920.10	PTCH1	0.007166830812020321	1.9798488489682498	0.0815549918353799	0.935044698008823	0.9880445217951949	-6.259579231266709	0	Transcript
ENSG00000249916.1	ENST00000507143.1	CTD-2280E9.1	0.00561585151807525	-1.21684826000688	0.0815510678219939	0.9350478163881201	0.9880445217951949	-5.65140182764068	0	Transcript
ENSG00000145817.16	ENST00000448443.6	YIPF5	0.0172849139430857	-1.02134231142468	0.0815017240899086	0.9350870295080699	0.988056035925746	-5.71008432173428	0	Transcript
ENSG00000267796.7	ENST00000301159.13	LIN37	-0.00242885244406085	2.06288907714661	-0.0815009028091884	0.9350876821754721	0.988056035925746	-6.274834077264019	0	Transcript
ENSG00000114735.9	ENST00000455834.5	HEMK1	0.00294646683208171	1.89974049002036	0.0815008742201195	0.9350877048950529	0.988056035925746	-6.24668728476757	0	Transcript
ENSG00000076555.15	ENST00000542524.1	ACACB	0.00271762305919646	0.385215682207758	0.0814686344850762	0.935113325674966	0.9880702326471842	-5.979036177992719	0	Transcript
ENSG00000142046.14	ENST00000436170.6	TMEM91	0.0044724232743595	1.69474992489125	0.0814596459869945	0.9351204688080791	0.9880702326471842	-6.2265533898819605	0	Transcript
ENSG00000196935.8	ENST00000355086.7	SRGAP1	-0.0019865775416074197	5.02657135274401	-0.0814464151679388	0.9351309833107909	0.9880711311625171	-6.77487978852425	0	Transcript
ENSG00000167578.17	ENST00000602173.5	RAB4B	-0.00813561264859481	-0.92595624347405	-0.0814263722986352	0.9351469113564459	0.9880777496175691	-5.71543507716379	0	Transcript
ENSG00000205133.11	ENST00000524037.5	TRIQK	0.0123585623161386	-1.4390018274310499	0.0813925968387668	0.9351737527353191	0.9880958988623141	-5.63346196219139	0	Transcript
ENSG00000083544.13	ENST00000377882.7	TDRD3	0.0030917659702841102	1.6149675599624398	0.0813705966084024	0.935191236371807	0.9881014807868	-6.18649088272813	0	Transcript
ENSG00000112851.14	ENST00000508515.1	ERBIN	-0.0024703589733950197	5.76577829544238	-0.0813606510095134	0.9351991401736941	0.9881014807868	-6.8920529516826	0	Transcript
ENSG00000173486.12	ENST00000449942.6	FKBP2	0.00383418315549306	2.1179870026863603	0.0813407094624381	0.9352149878095458	0.9881014807868	-6.28577002056844	0	Transcript
ENSG00000053524.11	ENST00000328913.7	MCF2L2	-0.00224388637384384	5.24612364486104	-0.0813337655536787	0.935220506170667	0.9881014807868	-6.80940408680166	0	Transcript
ENSG00000102904.14	ENST00000415766.7	TSNAXIP1	-0.0201444965076447	-3.0693290268526	-0.0813251438765298	0.935227357867574	0.9881014807868	-5.1917162301851905	0	Transcript
ENSG00000196642.17	ENST00000464941.5	RABL6	0.00931456627306405	-0.541696387742753	0.0813056705367866	0.935242833461501	0.9881072537982271	-5.80199573140535	0	Transcript
ENSG00000147576.15	ENST00000463261.5	ADHFE1	0.00641031534625081	-1.99104643182018	0.0812822791253813	0.935261422805781	0.9881072537982271	-5.41750791603541	0	Transcript
ENSG00000270578.1	ENST00000604432.1	RP11-712B9.5	0.0046459219541480105	-0.8987291071563779	0.0812701166349196	0.935271088449558	0.9881072537982271	-5.71644443122413	0	Transcript
ENSG00000182621.17	ENST00000378641.7	PLCB1	0.0115863005342017	1.7883535619203001	0.0812649316302522	0.935275209023685	0.9881072537982271	-6.252917728830861	0	Transcript
ENSG00000196873.15	ENST00000469687.2	CBWD3	-0.0023441177179856	1.8552765143046999	-0.0812376680389524	0.9352968756960671	0.9881072537982271	-6.238056641076139	0	Transcript
ENSG00000164654.15	ENST00000493227.1	MIOS	0.00430815927622589	0.9571766385303431	0.0812361921089741	0.9352980486350391	0.9881072537982271	-6.0778331800285805	0	Transcript
ENSG00000254595.1	ENST00000524809.1	CTD-2010I16.1	-0.0024631479744422102	1.37854889172907	-0.0812331409853598	0.935300473399429	0.9881072537982271	-6.1480823880203	0	Transcript
ENSG00000201643.1	ENST00000364773.1	SNORA14A	-0.00509142826555758	-1.5119762858336299	-0.0811616307357851	0.9353573036216619	0.9881329612667992	-5.56639878399438	0	Transcript
ENSG00000113068.9	ENST00000507185.1	PFDN1	-0.005694072386949521	-1.59571144432381	-0.0811412521451632	0.9353734988408341	0.9881329612667992	-5.541457765652679	0	Transcript
ENSG00000121101.15	ENST00000584699.5	TEX14	0.00383001952099209	-0.7822122757172599	0.0811275180665625	0.9353844135662858	0.9881329612667992	-5.746869447747231	0	Transcript
ENSG00000067606.16	ENST00000481140.5	PRKCZ	-0.00478331751693479	-0.392239949038091	-0.0811209866342937	0.9353896042201959	0.9881329612667992	-5.8350601044972406	0	Transcript
ENSG00000119559.15	ENST00000592605.1	C19orf25	0.00431801038864403	-0.8021037606136251	0.0811013404651373	0.935405217422492	0.9881329612667992	-5.7410569343601505	0	Transcript
ENSG00000226950.6	ENST00000623036.1	DANCR	0.00291957343488063	0.656699279215987	0.0810899337204974	0.93541428260131	0.9881329612667992	-6.0290475904620395	0	Transcript
ENSG00000140859.15	ENST00000562503.5	KIFC3	-0.015402526029895001	-3.0011000829476497	-0.08108771152182401	0.935416048630106	0.9881329612667992	-5.07907529418543	0	Transcript
ENSG00000179943.7	ENST00000587414.1	FIZ1	-0.0057455731479021	-1.55719903613157	-0.0810785716152826	0.9354233123125991	0.9881329612667992	-5.56048317467123	0	Transcript
ENSG00000167384.10	ENST00000221327.8	ZNF180	0.00334718479980482	1.8295623827133	0.0810650442503125	0.935434062813626	0.9881329612667992	-6.229730943160139	0	Transcript
ENSG00000101182.14	ENST00000370861.1	PSMA7	0.0139642693931147	-0.594505719417175	0.0810550010293839	0.9354420443947071	0.9881329612667992	-5.79348333381245	0	Transcript
ENSG00000176349.11	ENST00000480694.2	AC110781.3	0.0046658579949856	-0.476389292795666	0.0810510475896824	0.935445186286905	0.9881329612667992	-5.812166087900361	0	Transcript
ENSG00000109180.14	ENST00000381473.7	OCIAD1	-0.0025995609712013	3.53049117830199	-0.0810507189488261	0.935445447465625	0.9881329612667992	-6.53127330275903	0	Transcript
ENSG00000112584.13	ENST00000476287.3	FAM120B	0.00201940195957662	4.40297996373232	0.0810434978566281	0.9354511862414399	0.9881329612667992	-6.67458685828934	0	Transcript
ENSG00000113578.17	ENST00000411960.1	FGF1	0.0026904506981146603	0.9253058768137491	0.081003853547971	0.9354826925879359	0.9881329612667992	-6.07039539440557	0	Transcript
ENSG00000186376.14	ENST00000370764.1	ZNF75D	0.0216073654322954	-2.87478484760261	0.0810028874804647	0.93548346034777	0.9881329612667992	-5.19521581709232	0	Transcript
ENSG00000198182.12	ENST00000355202.8	ZNF607	-0.00546336604325968	1.9656224556878799	-0.0810004044764774	0.935485433658104	0.9881329612667992	-6.253325107684621	0	Transcript
ENSG00000158717.10	ENST00000564894.1	RNF166	0.00446242753376573	-0.673740979200467	0.0809847780635461	0.935497852399661	0.9881329612667992	-5.76653136520818	0	Transcript
ENSG00000113812.13	ENST00000495993.1	ACTR8	-0.00691284309844821	-0.8432307233451	-0.0809836204730477	0.935498772369399	0.9881329612667992	-5.73720018447089	0	Transcript
ENSG00000065000.15	ENST00000355272.10	AP3D1	0.0014343069261503801	6.25750848710224	0.0809450641181472	0.935529414238857	0.988149703493311	-6.978803729500309	0	Transcript
ENSG00000112419.14	ENST00000402863.3	PHACTR2	0.0105389455135679	-2.24769217415126	0.0809360117938847	0.9355366084011429	0.988149703493311	-5.317948692030639	0	Transcript
ENSG00000179057.13	ENST00000513874.5	IGSF22	0.0153047717121488	-1.14170262112951	0.0809271923152831	0.9355436175188572	0.988149703493311	-5.669875074229091	0	Transcript
ENSG00000127325.18	ENST00000266661.8	BEST3	0.00218680919716597	1.7813119839674398	0.0808993401833356	0.9355657525191992	0.988162874650724	-6.223249719774281	0	Transcript
ENSG00000053747.15	ENST00000588770.5	LAMA3	-0.0176107156546684	-2.0278265315189903	-0.0808870899602525	0.935575488188042	0.988162949254479	-5.41750780470799	0	Transcript
ENSG00000103175.10	ENST00000622779.1	WFDC1	0.0022902106132482	1.3991857837548998	0.0808573896629655	0.9355990920643801	0.988177671426476	-6.154505748993611	0	Transcript
ENSG00000119537.15	ENST00000588089.1	KDSR	-0.00843551488206586	-2.35609349265656	-0.0808193171898242	0.935629349688002	0.988179675908802	-5.28779388743916	0	Transcript
ENSG00000185158.12	ENST00000579094.1	LRRC37B	0.0031864691485283	0.654334258195999	0.0808151318593093	0.9356326759329731	0.988179675908802	-6.030075171617041	0	Transcript
ENSG00000117114.19	ENST00000469377.6	ADGRL2	-0.00663676866025126	-0.17963433704897697	-0.0808147347266106	0.9356329915498349	0.988179675908802	-5.876632195679849	0	Transcript
ENSG00000188690.12	ENST00000484541.5	UROS	0.00531768240307985	-0.157424450662904	0.0808063557003958	0.9356396506915191	0.988179675908802	-5.8776901404375	0	Transcript
ENSG00000163618.17	ENST00000463002.2	CADPS	-0.00654484009303023	-1.64726167972996	-0.0807929931792924	0.935650270421947	0.988180684030022	-5.5496108829994295	0	Transcript
ENSG00000183831.6	ENST00000367712.2	ANKRD45	-0.00274817558927232	0.554113021170944	-0.0807717406718178	0.9356671606640649	0.988184119783303	-6.010310380508231	0	Transcript
ENSG00000090612.20	ENST00000228289.9	ZNF268	0.0114732690785387	1.1565487468298898	0.08076457689198	0.935672854021205	0.988184119783303	-6.128824568753611	0	Transcript
ENSG00000177990.11	ENST00000536494.5	DPY19L2	-0.00178572323667059	3.0948373489925896	-0.08072947244927901	0.9357007530460281	0.988192078454171	-6.45886354356295	0	Transcript
ENSG00000161970.12	ENST00000578812.5	RPL26	0.0044294293000234	-1.02317335110948	0.0807143967253552	0.9357127344027429	0.988192078454171	-5.69070278609651	0	Transcript
ENSG00000074695.5	ENST00000587918.1	LMAN1	0.00748481338758722	-2.5128525105746498	0.0807092190555363	0.935716849333489	0.988192078454171	-5.2469286942544295	0	Transcript
ENSG00000234608.7	ENST00000428207.4	MAPKAPK5-AS1	0.0052568289260417605	1.253524836017	0.0807064487043802	0.935719051058824	0.988192078454171	-6.1313187998005905	0	Transcript
ENSG00000172426.15	ENST00000372165.8	RSPH9	-0.0185693592151913	-2.4599860607762003	-0.0806621265753879	0.9357542759580191	0.9882145913178579	-5.278670758812219	0	Transcript
ENSG00000248975.2	ENST00000549360.1	CTD-2251F13.1	0.0018143316001767	1.95077940128636	0.0806374097320912	0.9357739196611609	0.9882145913178579	-6.25379938724041	0	Transcript
ENSG00000213020.8	ENST00000453741.6	ZNF611	0.023846435009886004	-1.00327898674161	0.0806328042760257	0.9357775798502042	0.9882145913178579	-5.73330161518901	0	Transcript
ENSG00000092140.14	ENST00000547638.1	G2E3	0.00503704544386564	-1.05997697492367	0.0806085848705472	0.9357968282600481	0.9882145913178579	-5.6877947353688	0	Transcript
ENSG00000162402.13	ENST00000294383.6	USP24	0.0008803012412379731	6.604340428069251	0.0805862912189609	0.9358145462073221	0.9882145913178579	-7.03577753948708	0	Transcript
ENSG00000164808.16	ENST00000524006.5	SPIDR	-0.0134173632448904	-2.7751782974547403	-0.08057761361588901	0.9358214427673359	0.9882145913178579	-5.1691043887187895	0	Transcript
ENSG00000096063.15	ENST00000502969.1	SRPK1	0.00820275600622215	-2.3319496765818397	0.0805660735086382	0.935830614321572	0.9882145913178579	-5.32725082948814	0	Transcript
ENSG00000101782.14	ENST00000581585.5	RIOK3	-0.007243027709967129	1.44018075021608	-0.0805535996711952	0.935840527971864	0.9882145913178579	-6.16778988087721	0	Transcript
ENSG00000083720.12	ENST00000196371.9	OXCT1	-0.00125664596026699	6.37628787385983	-0.0805499497184964	0.935843428793554	0.9882145913178579	-7.00956884015058	0	Transcript
ENSG00000185900.9	ENST00000331373.9	POMK	-0.0012196328924528699	4.4065157020534995	-0.08054953917704699	0.935843755073874	0.9882145913178579	-6.676196939480879	0	Transcript
ENSG00000246273.6	ENST00000499953.6	SBF2-AS1	-0.00640831749514187	-1.6470863169251	-0.0805458470167011	0.93584668944131	0.9882145913178579	-5.51872191271116	0	Transcript
ENSG00000131748.15	ENST00000580611.5	STARD3	-0.0221632084215668	-1.96801030476366	-0.0805309712108123	0.9358585120895749	0.988216869108385	-5.441114763080599	0	Transcript
ENSG00000132507.17	ENST00000336458.12	EIF5A	0.00284139261590214	3.9391415022405805	0.0805069163924566	0.935877629850698	0.9882218814059709	-6.60812586773138	0	Transcript
ENSG00000197345.12	ENST00000565125.5	MRPL21	0.0049700974139786	-0.979568016761163	0.0805006752599884	0.935882590047188	0.9882218814059709	-5.69941110749487	0	Transcript
ENSG00000110696.9	ENST00000228136.8	C11orf58	0.0011481589492511	6.09835398978099	0.0804794659234015	0.9358994463779851	0.988229474187278	-6.9620631832557	0	Transcript
ENSG00000085511.19	ENST00000490904.6	MAP3K4	-0.00237419359902075	3.82941913206677	-0.0804547948475899	0.935919053996692	0.9882331694836719	-6.5760346876648095	0	Transcript
ENSG00000138303.17	ENST00000394919.5	ASCC1	-0.00410378210936338	0.8299257076886751	-0.0804467424699673	0.935925453724038	0.9882331694836719	-6.05842981318546	0	Transcript
ENSG00000144410.4	ENST00000272852.3	CPO	-0.0029631632362607397	0.386727770645596	-0.08043857721699499	0.935931943164718	0.9882331694836719	-5.97669832013253	0	Transcript
ENSG00000067365.14	ENST00000561993.5	METTL22	-0.006632533018670999	-1.9859125301196798	-0.0804080838054206	0.9359561782367579	0.98824444105604	-5.41609272759253	0	Transcript
ENSG00000105223.19	ENST00000409735.8	PLD3	0.00893882053406393	4.04671432710417	0.0803902045658038	0.935970388044147	0.98824444105604	-6.644637756501241	0	Transcript
ENSG00000130560.8	ENST00000471163.1	UBAC1	-0.0117027725278148	-2.28527957674842	-0.0803807927613997	0.935977868232217	0.98824444105604	-5.33324248138392	0	Transcript
ENSG00000138688.15	ENST00000480651.1	KIAA1109	-0.00576132223578372	-0.6717972070815981	-0.0803649787393785	0.935990436701984	0.98824444105604	-5.77240824619764	0	Transcript
ENSG00000169855.19	ENST00000436010.6	ROBO1	0.0203984308526771	0.49267318347586697	0.0803546576904434	0.935998639544241	0.98824444105604	-6.073248899766799	0	Transcript
ENSG00000213462.4	ENST00000394323.2	ERV3-1	0.00330795185452231	3.2137641628845603	0.0803439471075911	0.936007151982911	0.98824444105604	-6.4740005432161905	0	Transcript
ENSG00000222594.1	ENST00000410662.1	RN7SKP235	-0.00593298745988282	-2.2727667901344	-0.0803400125709256	0.936010279032323	0.98824444105604	-5.32510498829412	0	Transcript
ENSG00000145107.15	ENST00000446879.5	TM4SF19	-0.0046660709245443105	-1.18001401631759	-0.0803076461675628	0.936036002897467	0.988253412641343	-5.64679590075371	0	Transcript
ENSG00000090539.15	ENST00000204604.5	CHRD	0.0174127258038799	-1.36458502220281	0.0803021549204559	0.936040367185763	0.988253412641343	-5.620182540156059	0	Transcript
ENSG00000046889.18	ENST00000517617.1	PREX2	0.00223128006926908	5.195754603764231	0.0802800047606977	0.9360579715274849	0.988253412641343	-6.7985102735597405	0	Transcript
ENSG00000196419.12	ENST00000405878.5	XRCC6	0.0281718743232179	-0.11096851693276699	0.0802586717626229	0.936074926441103	0.988253412641343	-5.90928917942518	0	Transcript
ENSG00000140299.11	ENST00000267859.7	BNIP2	0.00133330259937818	5.23130996935698	0.0802489332819303	0.936082666342677	0.988253412641343	-6.806191969029161	0	Transcript
ENSG00000011243.17	ENST00000596750.2	AKAP8L	0.00497846501627588	-0.18055305276869	0.0802339472971155	0.9360945768414991	0.988253412641343	-5.88993015936743	0	Transcript
ENSG00000274364.1	ENST00000614396.1	RP3-324O17.7	0.0063388792084489295	-2.35248640833785	0.0802120764998104	0.9361119592487909	0.988253412641343	-5.29563395289339	0	Transcript
ENSG00000181744.8	ENST00000483808.1	C3orf58	0.00694122233985797	-1.18327671583068	0.0802099164805958	0.9361136759841031	0.988253412641343	-5.65003550592222	0	Transcript
ENSG00000241527.1	ENST00000481698.1	CA15P1	-0.00784748001878813	-2.10060607176108	-0.0801901073420741	0.936129419861476	0.988253412641343	-5.371561091185289	0	Transcript
ENSG00000089351.14	ENST00000598362.1	GRAMD1A	0.00536008405301154	-1.04877874632253	0.0801894615920083	0.9361299330901659	0.988253412641343	-5.68278430474437	0	Transcript
ENSG00000122783.16	ENST00000459937.5	C7orf49	0.00346110620259215	0.8234322643177299	0.0801684351622977	0.9361466444727059	0.988253412641343	-6.05415632002425	0	Transcript
ENSG00000144847.12	ENST00000494802.1	IGSF11	0.00688207614454494	-1.80267321526435	0.0801428832312118	0.9361669526705441	0.988253412641343	-5.48524425235309	0	Transcript
ENSG00000110274.14	ENST00000525734.5	CEP164	0.00479579017724448	-0.8054959004904071	0.0801314609342088	0.9361760309124642	0.988253412641343	-5.73650303448163	0	Transcript
ENSG00000238113.6	ENST00000424345.5	LINC01410	0.0026125687967465698	2.85685520584786	0.0801199308163283	0.936185194856982	0.988253412641343	-6.41585618912371	0	Transcript
ENSG00000064726.9	ENST00000559652.5	BTBD1	0.0048748029668343705	-0.570561189131242	0.0801134264804399	0.936190364397919	0.988253412641343	-5.7908439568618	0	Transcript
ENSG00000250151.9	ENST00000397256.5	ARPC4-TTLL3	0.0204164512285374	-3.30423760303639	0.0801131781840912	0.936190561739893	0.988253412641343	-5.075298837532309	0	Transcript
ENSG00000226312.7	ENST00000629760.2	CFLAR-AS1	-0.006059999397543671	-1.7321194260719401	-0.08010602790906099	0.9361962446660401	0.988253412641343	-5.48370249147841	0	Transcript
ENSG00000232006.8	ENST00000629291.2	AC005537.2	-0.00482766997861661	-1.43336239635799	-0.0800995789698813	0.9362013701842808	0.988253412641343	-5.58094606277098	0	Transcript
ENSG00000173614.13	ENST00000496751.1	NMNAT1	0.00789281146208709	-1.7051613573800701	0.0800982468716763	0.936202428915894	0.988253412641343	-5.502942635688571	0	Transcript
ENSG00000104973.15	ENST00000593636.1	MED25	0.0048858967056048894	-1.01961709641577	0.0800794878039119	0.936217338352772	0.9882589476292449	-5.69157162451226	0	Transcript
ENSG00000170525.18	ENST00000379775.8	PFKFB3	0.00897448600162943	4.3442275809072	0.0800318425625594	0.9362552062053199	0.988288716860126	-6.68275472149315	0	Transcript
ENSG00000180884.9	ENST00000404801.1	ZNF792	-0.00217352171215231	2.3892049088567204	-0.0800071925933922	0.9362747977548459	0.9882991936449191	-6.330127404686099	0	Transcript
ENSG00000143061.17	ENST00000369486.7	IGSF3	-0.00295505032784915	3.9671330890528704	-0.0799411893163201	0.936327256691572	0.988325487325358	-6.61059222611832	0	Transcript
ENSG00000014138.8	ENST00000265465.7	POLA2	0.00251938217372383	1.90428049776068	0.079932508214015	0.936334156390802	0.988325487325358	-6.2426201409391	0	Transcript
ENSG00000127483.17	ENST00000312239.9	HP1BP3	0.00162791950747961	6.04820202333241	0.0799262939255993	0.936339095480918	0.988325487325358	-6.949128668442861	0	Transcript
ENSG00000165156.14	ENST00000524267.5	ZHX1	-0.004435948885672479	-0.7523854643243331	-0.0799112710689411	0.9363510355939292	0.988325487325358	-5.747548135920099	0	Transcript
ENSG00000197249.13	ENST00000636712.1	SERPINA1	-0.00985651579754632	-0.0782962208800429	-0.0799017982292218	0.9363585645806171	0.988325487325358	-5.9356852282765695	0	Transcript
ENSG00000241058.3	ENST00000377304.6	NSUN6	-0.00156889252521357	3.1767129768932096	-0.0798852236239672	0.9363717380445641	0.988325487325358	-6.46410133651619	0	Transcript
ENSG00000123213.22	ENST00000506539.5	NLN	0.00267055190088255	1.78486109767037	0.0798804255809362	0.936375551523077	0.988325487325358	-6.220194671623029	0	Transcript
ENSG00000103723.12	ENST00000537735.1	AP3B2	-0.0045798401331352	0.0353769565543867	-0.0798785523895901	0.936377040333579	0.988325487325358	-5.9130755698636905	0	Transcript
ENSG00000272763.1	ENST00000433510.2	RP11-357H14.17	0.0075842555633068905	-1.74852657855503	0.0798432271461658	0.936405116841547	0.988344466980637	-5.486591399725911	0	Transcript
ENSG00000224050.1	ENST00000452181.1	RP1-90G24.6	0.00630714506191666	-1.2347379959118898	0.0798012851049301	0.936438452484358	0.988344466980637	-5.63238213391434	0	Transcript
ENSG00000150967.17	ENST00000536976.5	ABCB9	0.00414838962645348	-0.210382761814625	0.0797835085931975	0.936452581335603	0.988344466980637	-5.869247550816651	0	Transcript
ENSG00000183520.11	ENST00000373014.4	UTP11	0.00124410705904171	3.5673252140258396	0.0797415201368183	0.936485954028803	0.988344466980637	-6.534525907801879	0	Transcript
ENSG00000180539.7	ENST00000623196.1	C9orf139	-0.0027587803616329603	1.6629785425488401	-0.079736354216946	0.9364900599426401	0.988344466980637	-6.20023007489604	0	Transcript
ENSG00000139631.18	ENST00000485004.5	CSAD	0.0039647449671121205	-0.623308275305124	0.0797285686978868	0.9364962479377641	0.988344466980637	-5.78026283756819	0	Transcript
ENSG00000115414.18	ENST00000498719.1	FN1	-0.00281598011456532	1.4518278971441	-0.0797280316396688	0.9364966747962329	0.988344466980637	-6.163296271132389	0	Transcript
ENSG00000132405.18	ENST00000439515.2	TBC1D14	0.00357975302081524	-0.0247714119372372	0.0797156069193532	0.936506550075396	0.988344466980637	-5.90557854498271	0	Transcript
ENSG00000090661.11	ENST00000595722.5	CERS4	-0.00849063541566274	0.0604790537262701	-0.0797069754427055	0.936513410456239	0.988344466980637	-5.91733877623653	0	Transcript
ENSG00000259762.1	ENST00000558637.1	RP11-158M2.4	0.00482262683455288	-0.7838100058850759	0.0797003010213634	0.9365187153539041	0.988344466980637	-5.74571550073357	0	Transcript
ENSG00000263989.2	ENST00000584065.2	RN7SL615P	0.0030955462445791	0.18811900462320302	0.079693593099719	0.936524046880799	0.988344466980637	-5.942032621612411	0	Transcript
ENSG00000244479.6	ENST00000468575.1	OR2A1-AS1	-0.004642544144061379	-1.20056683136274	-0.0796897242818796	0.936527121859335	0.988344466980637	-5.64293672795122	0	Transcript
ENSG00000133818.13	ENST00000537760.5	RRAS2	-0.0032359006431583	2.36914220949997	-0.0796873231407585	0.9365290303129159	0.988344466980637	-6.323972004703441	0	Transcript
ENSG00000256040.2	ENST00000445861.3	PAPPA-AS1	-0.00627832530817663	-0.546468694975008	-0.0796669018538305	0.9365452613929459	0.988344466980637	-5.800165215459191	0	Transcript
ENSG00000165795.22	ENST00000556008.5	NDRG2	0.0259019703937186	-3.5708170661234804	0.0796579206769798	0.9365523997467591	0.988344466980637	-5.03283470516868	0	Transcript
ENSG00000130520.10	ENST00000593564.2	LSM4	0.0075761997812240295	-2.21332454691393	0.0796476078605486	0.9365605965109971	0.988344466980637	-5.35252947035736	0	Transcript
ENSG00000133706.17	ENST00000514104.5	LARS	-0.00521431594821221	-1.20685909843713	-0.0796227659496796	0.93658034122126	0.988344466980637	-5.641654613104861	0	Transcript
ENSG00000198793.12	ENST00000376838.5	MTOR	0.00543930499723059	0.8818255609308671	0.0796193075880294	0.936583089980254	0.988344466980637	-6.06527403465983	0	Transcript
ENSG00000167775.10	ENST00000537716.6	CD320	-0.0148069862911543	-0.00031179009845844197	-0.0796173049081378	0.9365846817413589	0.988344466980637	-5.90531062777603	0	Transcript
ENSG00000196730.12	ENST00000408954.7	DAPK1	0.0139274181570262	2.5712937373761298	0.0796126788476079	0.9365883586071431	0.988344466980637	-6.41183978161109	0	Transcript
ENSG00000196465.10	ENST00000553066.5	MYL6B	-0.0030605456573238603	2.91833694473006	-0.0795957528995231	0.9366018116288909	0.988348462376656	-6.4406669767111095	0	Transcript
ENSG00000267710.6	ENST00000587247.1	AC006116.20	0.00469842896295069	-0.6369398824306899	0.0795498804268585	0.936638271915523	0.988376735841169	-5.77913215813445	0	Transcript
ENSG00000125122.15	ENST00000433915.5	LRRC29	0.00752047202202029	-1.80203997317046	0.0795354129934865	0.936649770925855	0.9883786688949359	-5.46789642057879	0	Transcript
ENSG00000125779.21	ENST00000610179.5	PANK2	0.005207091731972279	1.9074061331581202	0.0795072268140162	0.936672173912744	0.9883854573112242	-6.25295846530792	0	Transcript
ENSG00000279209.1	ENST00000625148.1	RP11-678K21.2	-0.00543113511829923	-2.19217831107873	-0.0795029937091874	0.93667553848064	0.9883854573112242	-5.3535851614825	0	Transcript
ENSG00000164066.12	ENST00000503952.5	INTU	-0.0100628820306815	0.33864827757024196	-0.0794678320492489	0.9367034858107222	0.9884034097626491	-6.01404631055668	0	Transcript
ENSG00000168038.10	ENST00000420927.5	ULK4	-0.008363284169287541	-0.21072349975420102	-0.0794572628493699	0.9367118864794169	0.9884034097626491	-5.872046331387369	0	Transcript
ENSG00000175390.12	ENST00000309828.4	EIF3F	-0.00194156665668498	4.56683747132973	-0.0794252840507344	0.9367373040844391	0.988420028968441	-6.7021795067847405	0	Transcript
ENSG00000134324.11	ENST00000441684.5	LPIN1	-0.00826711469951395	-1.6050305438675503	-0.0794106883840683	0.936748905132453	0.9884220691220191	-5.522178121958411	0	Transcript
ENSG00000083290.19	ENST00000571177.5	ULK2	-0.00662697964738528	0.25483080492161697	-0.079377611934982	0.936775195278083	0.9884269216991199	-5.952499400780409	0	Transcript
ENSG00000260163.1	ENST00000564121.1	RP11-521O16.2	0.0017748572020088102	2.0234334786629598	0.0793710273285266	0.9367804289274209	0.9884269216991199	-6.262867535915401	0	Transcript
ENSG00000120693.13	ENST00000483941.1	SMAD9	0.0117672227312962	-2.59218880184319	0.0793684129993061	0.9367825068780931	0.9884269216991199	-5.25302553115936	0	Transcript
ENSG00000226484.2	ENST00000455438.2	RP11-87M18.2	-0.00260563199373509	0.577726115344187	-0.0793445408544383	0.9368014812258291	0.988436741403612	-6.0148931633517995	0	Transcript
ENSG00000141655.15	ENST00000616710.4	TNFRSF11A	0.023465389014435	-3.4001774210799103	0.0793275320539845	0.936815000388896	0.9884408050975859	-5.067512779652191	0	Transcript
ENSG00000139155.8	ENST00000539415.5	SLCO1C1	-0.0114289551806228	-0.206888835177757	-0.0793114133455033	0.936827812093995	0.988444122270976	-5.86450005929947	0	Transcript
ENSG00000164327.12	ENST00000511516.5	RICTOR	0.0192581778072387	-0.28841332100970896	0.0792587789849465	0.936869647812376	0.9884747547256508	-5.85896514022535	0	Transcript
ENSG00000115317.11	ENST00000482331.1	HTRA2	-0.00869534205105437	-1.83759142232528	-0.0792505593428781	0.9368761811008741	0.9884747547256508	-5.44902583677333	0	Transcript
ENSG00000160209.18	ENST00000327574.4	PDXK	0.00291333847845421	1.90593945877642	0.0792035460982852	0.936913549122686	0.9884996372588108	-6.24995635670171	0	Transcript
ENSG00000008952.16	ENST00000460513.5	SEC62	0.0100124966104599	-1.22398615031816	0.0791937428009209	0.9369213411961651	0.9884996372588108	-5.643041529399969	0	Transcript
ENSG00000197283.13	ENST00000628646.2	SYNGAP1	0.00589894946076189	2.14174720957359	0.0791843968610055	0.9369287697483359	0.9884996372588108	-6.29113114825639	0	Transcript
ENSG00000182149.20	ENST00000538104.5	IST1	-0.00996351597664775	-2.735645553075	-0.0791319548406005	0.9369704530079591	0.9885158315920121	-5.19967310154749	0	Transcript
ENSG00000080166.15	ENST00000472871.1	DCT	0.00522418871820859	-0.468690053228302	0.0791159544809007	0.9369831708428841	0.9885158315920121	-5.82317206464463	0	Transcript
ENSG00000223634.1	ENST00000426527.1	AC012506.3	0.007236181832864309	-2.53118889822475	0.0791088269581031	0.9369888361368659	0.9885158315920121	-5.25874929091369	0	Transcript
ENSG00000158769.17	ENST00000368026.10	F11R	-0.00254401066701558	3.17836184729804	-0.079099639137155	0.9369961390584959	0.9885158315920121	-6.46892232262866	0	Transcript
ENSG00000223509.8	ENST00000567237.1	RP11-632K20.7	0.0069616518810676105	-1.53720494554074	0.0790880935489422	0.937005316054402	0.9885158315920121	-5.54895969423247	0	Transcript
ENSG00000123575.8	ENST00000299906.5	FAM199X	-0.00377459455221321	1.93860783016521	-0.0790803102725129	0.9370115025863779	0.9885158315920121	-6.25496401286329	0	Transcript
ENSG00000164405.10	ENST00000498309.1	UQCRQ	0.00362081333856345	0.7117042459764691	0.0790708852735036	0.9370189940455408	0.9885158315920121	-6.03338006111074	0	Transcript
ENSG00000167766.18	ENST00000595171.5	ZNF83	-0.0134492533462869	-0.958372681305437	-0.079067773915218	0.937021467109475	0.9885158315920121	-5.7148640672928295	0	Transcript
ENSG00000115484.14	ENST00000394440.7	CCT4	-0.0015907402220835698	5.8782661157307805	-0.0790324107475707	0.9370495755752372	0.9885207498412891	-6.9170659829363395	0	Transcript
ENSG00000143398.19	ENST00000486866.1	PIP5K1A	0.006182620645565	-2.1633630142415	0.0790299628235059	0.937051521314192	0.9885207498412891	-5.368387282068269	0	Transcript
ENSG00000279452.1	ENST00000624348.1	AC006277.3	-0.0036407674401635203	0.10436094487118303	-0.0790175260608454	0.9370614067139069	0.9885207498412891	-5.9272508125314705	0	Transcript
ENSG00000112576.12	ENST00000372987.8	CCND3	0.0149667828673456	-1.2986859051069901	0.0789958214295062	0.937078658731373	0.9885207498412891	-5.619900546638269	0	Transcript
ENSG00000254972.1	ENST00000532530.1	RP11-167J8.3	0.00754422685491763	-1.83582215946692	0.0789948781560134	0.937079408496947	0.9885207498412891	-5.46867381108024	0	Transcript
ENSG00000075461.5	ENST00000262138.3	CACNG4	-0.00191617218120688	5.88637467012441	-0.07897907609770799	0.9370919688490191	0.9885207498412891	-6.91711301553099	0	Transcript
ENSG00000138696.10	ENST00000509540.5	BMPR1B	-0.0055202115841680105	2.16642504623767	-0.078956085163448	0.9371102433463501	0.9885207498412891	-6.2874243538737	0	Transcript
ENSG00000168883.19	ENST00000465514.1	USP39	0.00634367244825806	-1.4789836770906999	0.0789364272655135	0.9371258685839219	0.9885207498412891	-5.57155695132655	0	Transcript
ENSG00000131467.10	ENST00000293362.7	PSME3	0.0035907283460711796	3.1002457387506603	0.0789311039009975	0.9371300999070141	0.9885207498412891	-6.4635758081022905	0	Transcript
ENSG00000103202.12	ENST00000219479.6	NME4	-0.00320733312324201	2.13790313165054	-0.0789296757724596	0.937131235067843	0.9885207498412891	-6.283809327371009	0	Transcript
ENSG00000255021.1	ENST00000525575.1	RP11-536I6.2	-0.0063896515838947395	-2.01895810546187	-0.0789158879244646	0.937142194469582	0.9885207498412891	-5.40055387104906	0	Transcript
ENSG00000115084.12	ENST00000469314.1	SLC35F5	0.00441716892906388	-0.86269687567952	0.0789097388676755	0.9371470821095409	0.9885207498412891	-5.72609708337218	0	Transcript
ENSG00000137074.18	ENST00000468275.5	APTX	-0.0235491860136312	-3.8363508185033703	-0.0789037780634278	0.937151820117335	0.9885207498412891	-4.92336337230203	0	Transcript
ENSG00000225138.7	ENST00000606107.5	CTD-2228K2.7	-0.005506516343549771	-0.224795874091499	-0.0788791545656652	0.9371713923865458	0.9885304123415641	-5.861920652155651	0	Transcript
ENSG00000151631.8	ENST00000432950.1	AKR1C6P	0.0073587134162702	-1.87077540492822	0.0788679257377937	0.937180317761639	0.9885304123415641	-5.444602635531959	0	Transcript
ENSG00000135272.9	ENST00000614186.4	MDFIC	-0.0062982346360158	0.7008165429062271	-0.0788342844614432	0.937207058000793	0.9885484191544409	-6.03633472702343	0	Transcript
ENSG00000271860.6	ENST00000635561.1	RP11-436D23.1	0.00388087334938091	-0.202545631737888	0.0788118866275193	0.93722486127187	0.988549641167	-5.865646757967861	0	Transcript
ENSG00000269903.1	ENST00000602327.1	RP11-571M6.18	-0.00487496002984079	-1.48742533603606	-0.0788084987490674	0.937227554183163	0.988549641167	-5.56667745366614	0	Transcript
ENSG00000102003.10	ENST00000376303.6	SYP	0.00534892449727518	0.40639608878684796	0.0787803402897475	0.93724993642877	0.9885630506366592	-5.999544068536579	0	Transcript
ENSG00000152931.7	ENST00000506884.1	PART1	0.0032008117499878396	0.06341116306401699	0.0787635589993331	0.9372632753556651	0.9885669215003722	-5.9153998288479	0	Transcript
ENSG00000163811.11	ENST00000296126.6	WDR43	0.00524681943895097	0.49278144359207504	0.078724769264759	0.9372941081793811	0.988587190730734	-5.99461067521338	0	Transcript
ENSG00000233343.1	ENST00000438388.1	ATP6V1G1P4	0.00588868488672596	-1.7167828236168399	0.0787150534069398	0.9373018310449341	0.988587190730734	-5.508265612657611	0	Transcript
ENSG00000110801.13	ENST00000541212.5	PSMD9	-0.009985147523406979	0.473440884395353	-0.0786805910346226	0.9373292242753579	0.988594104368516	-5.99787548386407	0	Transcript
ENSG00000137831.14	ENST00000322954.10	UACA	-0.00231929981167322	3.01416390010302	-0.0786693326939899	0.9373381732494029	0.988594104368516	-6.43775803520423	0	Transcript
ENSG00000100614.17	ENST00000531143.6	PPM1A	-0.00839692991582398	0.102017968627031	-0.0786556247278588	0.937349069380362	0.988594104368516	-5.924028106242861	0	Transcript
ENSG00000205809.9	ENST00000381902.6	KLRC2	0.0239953822002599	-1.44544657762128	0.0786514388953333	0.9373523965998142	0.988594104368516	-5.6226195037746205	0	Transcript
ENSG00000105185.11	ENST00000419343.7	PDCD5	0.0031041924431896603	1.48319510934152	0.0786216461360998	0.937376078192479	0.988594104368516	-6.16954006854118	0	Transcript
ENSG00000149541.9	ENST00000531383.5	B3GAT3	-0.00916600318695056	0.600905801566964	-0.0785891948155502	0.937401873078886	0.988594104368516	-6.01437530519031	0	Transcript
ENSG00000168255.19	ENST00000506060.5	POLR2J3	-0.0104306634306134	1.33948889237727	-0.0785834845031284	0.937406412095458	0.988594104368516	-6.151258029082941	0	Transcript
ENSG00000224274.1	ENST00000392855.2	ENSAP1	-0.00643004272439523	-2.3272247642416097	-0.0785798811578784	0.937409276325748	0.988594104368516	-5.33326612067655	0	Transcript
ENSG00000265272.2	ENST00000579576.2	RN7SL693P	0.0036392595551827	-0.474739130605952	0.0785725970766655	0.9374150663052109	0.988594104368516	-5.81157251234311	0	Transcript
ENSG00000077380.15	ENST00000435234.5	DYNC1I2	0.0156884337925943	-3.13089340202237	0.0785507729278905	0.9374324139314109	0.988594104368516	-5.11324326731903	0	Transcript
ENSG00000110446.10	ENST00000227880.7	SLC15A3	0.00570483988675003	0.0504534143287726	0.0785388085012352	0.937441924253195	0.988594104368516	-5.92486579451833	0	Transcript
ENSG00000153558.13	ENST00000435207.5	FBXL2	-0.0114261135368555	-1.63637845857045	-0.07852442127808901	0.937453360427079	0.988594104368516	-5.54616617364542	0	Transcript
ENSG00000166938.12	ENST00000564909.5	DIS3L	0.0177332109417524	-0.489244922521766	0.078511715895226	0.9374634597437571	0.988594104368516	-5.798661335032	0	Transcript
ENSG00000131848.9	ENST00000391713.5	ZSCAN5A	0.00371935255674985	0.32064844720487	0.0785100176800202	0.937464809630105	0.988594104368516	-5.96787976332973	0	Transcript
ENSG00000143321.18	ENST00000469145.5	HDGF	0.0176282387216897	-1.3651500472488303	0.0784972847222508	0.937474930877146	0.988594104368516	-5.60257513249498	0	Transcript
ENSG00000171853.15	ENST00000469147.5	TRAPPC12	0.00272868766480345	1.1429590471855902	0.0784891874172116	0.937481367315037	0.988594104368516	-6.1128545836466595	0	Transcript
ENSG00000251330.3	ENST00000520980.2	CTD-2283N19.1	0.0036547520784238	-0.50444408427762	0.078474790066867	0.9374928115835771	0.988594104368516	-5.80603852720356	0	Transcript
ENSG00000159479.16	ENST00000372455.4	MED8	-0.007649286081016859	0.101578236896738	-0.0784746780799889	0.9374929006005558	0.988594104368516	-5.92406239459375	0	Transcript
ENSG00000267002.2	ENST00000634503.1	RP11-242D8.1	0.00144260591374642	3.25735832477697	0.0784658621733609	0.937499908257763	0.988594104368516	-6.4808089767622805	0	Transcript
ENSG00000226686.7	ENST00000592712.5	LINC01535	0.00403890269685055	0.8874384434486509	0.0784548795059661	0.9375086382536111	0.988594104368516	-6.06277370626871	0	Transcript
ENSG00000037637.10	ENST00000375592.7	FBXO42	0.0011622993029824801	4.49895438786233	0.0784499190664924	0.937512581252303	0.988594104368516	-6.68751194873348	0	Transcript
ENSG00000172845.13	ENST00000416195.1	SP3	0.00126049759972157	5.17130599904797	0.0784391901076115	0.937521109588785	0.988594104368516	-6.799740387639611	0	Transcript
ENSG00000174740.7	ENST00000312600.3	PABPC5	-0.00238297568458291	1.77837657700297	-0.0784261682469486	0.937531460538427	0.988594823194197	-6.2212906623937405	0	Transcript
ENSG00000049860.13	ENST00000515528.1	HEXB	0.00439923810898199	-0.9555455280983258	0.0783958089567473	0.937555592882348	0.9885977318758579	-5.707468873095981	0	Transcript
ENSG00000234917.2	ENST00000414339.2	RP5-994D16.3	0.004107615389804279	-1.0891693104242601	0.0783676287465812	0.937577993145452	0.9885977318758579	-5.6695762947483805	0	Transcript
ENSG00000204130.12	ENST00000454950.6	RUFY2	0.0116634653785446	1.1943435114981298	0.0783625817036389	0.9375820050118199	0.9885977318758579	-6.146688832381201	0	Transcript
ENSG00000145014.17	ENST00000419280.5	TMEM44	-0.00633123223597821	-1.0844848585281401	-0.0783618826739336	0.9375825606667709	0.9885977318758579	-5.67337610744707	0	Transcript
ENSG00000267605.5	ENST00000590889.5	CTD-3220F14.1	0.006623243699519579	-1.01464734170203	0.0783504256750609	0.9375916677778671	0.9885977318758579	-5.69009418015246	0	Transcript
ENSG00000148180.18	ENST00000485767.1	GSN	0.00232805023939066	2.5639520302076297	0.0783497124579226	0.9375922347108729	0.9885977318758579	-6.35997913102296	0	Transcript
ENSG00000261622.1	ENST00000562975.1	RP11-484P15.1	-0.0047966667418419	0.22317358086146202	-0.078333028044453	0.937605497083088	0.988601520386028	-5.95463252184363	0	Transcript
ENSG00000198815.8	ENST00000545068.5	FOXJ3	-0.0176923189439296	2.48231983125446	-0.0783123105263073	0.937621965377948	0.9886086890748159	-6.34851214877882	0	Transcript
ENSG00000170515.13	ENST00000303305.10	PA2G4	-0.0009907211764724401	4.830953394393299	-0.0782631970131848	0.9376610056735699	0.988639656808583	-6.74365426098251	0	Transcript
ENSG00000069535.13	ENST00000487544.1	MAOB	-0.00287756636628079	0.6763375690101551	-0.0781891742378158	0.9377198466077711	0.9886536708426559	-6.029034419357519	0	Transcript
ENSG00000005007.12	ENST00000600868.5	UPF1	-0.0114736852387789	-1.01943791352906	-0.0781671159049378	0.9377373809111871	0.9886536708426559	-5.696301640699481	0	Transcript
ENSG00000158669.11	ENST00000523906.1	GPAT4	-0.00980618591040612	-1.1522409961848101	-0.0781581933987866	0.9377444734743879	0.9886536708426559	-5.66329290420176	0	Transcript
ENSG00000101752.11	ENST00000577749.5	MIB1	-0.0063758230944691106	-1.2744385858967	-0.0781403966134732	0.937758620279626	0.9886536708426559	-5.6259559670007	0	Transcript
ENSG00000178927.17	ENST00000585044.5	C17orf62	-0.00312967240626477	3.38849911628641	-0.0781334692021859	0.9377641269389171	0.9886536708426559	-6.504702259257869	0	Transcript
ENSG00000143578.15	ENST00000271889.8	CREB3L4	-0.0206427621969573	-3.7842869846868394	-0.0781110736280438	0.9377819293954159	0.9886536708426559	-4.930395581775651	0	Transcript
ENSG00000101417.11	ENST00000217398.3	PXMP4	-0.0149398270602286	-2.7168652567766	-0.0780997603881362	0.9377909224101031	0.9886536708426559	-5.18257498413185	0	Transcript
ENSG00000115282.19	ENST00000233623.9	TTC31	-0.0062500728230242796	0.5754249247150369	-0.0780945358034745	0.9377950754906891	0.9886536708426559	-6.010895958547981	0	Transcript
ENSG00000113100.9	ENST00000511822.1	CDH9	0.00691473855233912	-1.2847724649846999	0.0780823917296874	0.9378047289568759	0.9886536708426559	-5.6310882799520305	0	Transcript
ENSG00000122406.12	ENST00000461952.1	RPL5	-0.00333584556385323	0.38740825346905106	-0.0780784491788791	0.9378078629385659	0.9886536708426559	-5.97946520167195	0	Transcript
ENSG00000243678.11	ENST00000512737.5	NME2	-0.0045026429093159796	4.2275336837614	-0.0780640742808089	0.9378192897284371	0.9886536708426559	-6.642535997206861	0	Transcript
ENSG00000057757.9	ENST00000415372.1	PITHD1	-0.0046530141760305795	-1.4202832825996101	-0.0780407313776335	0.93783784532737	0.9886536708426559	-5.58708792603042	0	Transcript
ENSG00000070367.15	ENST00000555749.5	EXOC5	-0.0050187863304161	0.8999294413213579	-0.0780268059101862	0.9378489148915871	0.9886536708426559	-6.06925540985472	0	Transcript
ENSG00000171853.15	ENST00000452495.1	TRAPPC12	0.0046941657566949395	-0.17226367651360597	0.0779922574852485	0.937876378007996	0.9886536708426559	-5.8734401260870195	0	Transcript
ENSG00000135097.6	ENST00000257552.6	MSI1	0.0023883313920843	2.01955075830103	0.0779825437518591	0.9378840996292579	0.9886536708426559	-6.2624648278851	0	Transcript
ENSG00000189058.8	ENST00000453131.1	APOD	-0.00972995963876293	-1.5683458635268501	-0.0779738938252758	0.937890975616306	0.9886536708426559	-5.54595498388623	0	Transcript
ENSG00000112592.13	ENST00000392092.6	TBP	0.0120011188945588	0.524364687205223	0.0779619107024377	0.937900501230552	0.9886536708426559	-6.01487096717723	0	Transcript
ENSG00000259905.5	ENST00000562244.1	PWRN1	-0.00620252259570749	-1.4867202818813	-0.0779615382846964	0.937900797272703	0.9886536708426559	-5.56777630399609	0	Transcript
ENSG00000271816.1	ENST00000580790.1	BMS1P4	0.00268699175557907	1.3521496861759401	0.0779546977700509	0.937906234933192	0.9886536708426559	-6.14665104761101	0	Transcript
ENSG00000219481.10	ENST00000449853.2	NBPF1	0.00294311553010102	3.33425367678927	0.0779482213220686	0.937911383192565	0.9886536708426559	-6.49429233202628	0	Transcript
ENSG00000164406.7	ENST00000296877.2	LEAP2	0.00340884062479393	0.0663580066603709	0.0779420740541873	0.9379162697824329	0.9886536708426559	-5.91546379242082	0	Transcript
ENSG00000249894.1	ENST00000514791.1	RP11-434D9.2	-0.00787439766633884	-1.8594014666523	-0.0779218810935413	0.9379323215993342	0.9886536708426559	-5.45198897226068	0	Transcript
ENSG00000162923.14	ENST00000489825.5	WDR26	0.00583341066796495	-1.25319405857445	0.0779197318285368	0.937934030097609	0.9886536708426559	-5.63078758464694	0	Transcript
ENSG00000170954.11	ENST00000594011.5	ZNF415	-0.0254428272843716	-3.7952443819749098	-0.0779174272317712	0.937935862072855	0.9886536708426559	-4.92710168478494	0	Transcript
ENSG00000184182.18	ENST00000480828.5	UBE2F	-0.009748514011841491	0.0303263952866003	-0.0779162945564993	0.937936762461751	0.9886536708426559	-5.91383956129223	0	Transcript
ENSG00000233098.8	ENST00000579168.6	CCDC144NL-AS1	-0.00452996887888626	-0.98464586679989	-0.0778981874577342	0.9379511562101859	0.9886536708426559	-5.69951973213158	0	Transcript
ENSG00000116151.13	ENST00000469374.5	MORN1	0.00203642921084736	1.40383665398866	0.077894371064323	0.9379541899515071	0.9886536708426559	-6.15643791055526	0	Transcript
ENSG00000075151.20	ENST00000435383.1	EIF4G3	-0.00792232996967095	-1.08997483050107	-0.0778937332977818	0.937954696927292	0.9886536708426559	-5.679338931106371	0	Transcript
ENSG00000172171.10	ENST00000306049.9	TEFM	0.0181096524625098	-2.61905274793559	0.0778937013581836	0.9379547223168391	0.9886536708426559	-5.273545340591849	0	Transcript
ENSG00000131797.12	ENST00000563678.1	CLUHP3	-0.00627218292629435	-2.22964465697199	-0.0778552342683813	0.937985300767756	0.988674897351947	-5.3317997122161	0	Transcript
ENSG00000175505.10	ENST00000312438.7	CLCF1	0.005999977175854879	-0.40526211325241995	0.0778419634126076	0.937995850123935	0.988674897351947	-5.838040328523361	0	Transcript
ENSG00000181929.11	ENST00000548362.5	PRKAG1	0.0136038343792202	-2.5827900695974	0.07782740067271	0.9380074264457341	0.988674897351947	-5.2418649515427695	0	Transcript
ENSG00000236523.2	ENST00000412758.2	NPM1P40	0.00439796970756504	1.72981611520728	0.0778057078595032	0.9380246706829741	0.988674897351947	-6.2157952530849006	0	Transcript
ENSG00000145414.8	ENST00000422287.6	NAF1	0.00236149374783609	1.96708054093352	0.0778052703583498	0.938025018465446	0.988674897351947	-6.256170182024139	0	Transcript
ENSG00000166979.12	ENST00000496615.5	EVA1C	-0.009124989265046441	-2.53298556374245	-0.077784815420629	0.938041278707369	0.988674897351947	-5.241650532746361	0	Transcript
ENSG00000115392.11	ENST00000449070.5	FANCL	0.00683253947263886	-0.642876264662109	0.0777748870649837	0.938049171063639	0.988674897351947	-5.779656403631701	0	Transcript
ENSG00000160785.13	ENST00000359511.4	SLC25A44	-0.00151861160304779	4.75551440154279	-0.0777564748123181	0.93806380754762	0.988674897351947	-6.733787840274809	0	Transcript
ENSG00000185658.13	ENST00000491564.1	BRWD1	-0.00860734325951168	-2.62809378265019	-0.0777453413097568	0.9380726579323359	0.988674897351947	-5.21675888607951	0	Transcript
ENSG00000225791.6	ENST00000606558.5	TRAM2-AS1	0.0128973150215126	-2.72988286027498	0.0777097792537739	0.938100927423252	0.988674897351947	-5.16693551593966	0	Transcript
ENSG00000102893.15	ENST00000565424.2	PHKB	0.0049447493177193205	-1.6283815820318202	0.0777039259636262	0.938105580410687	0.988674897351947	-5.524190243669669	0	Transcript
ENSG00000214941.7	ENST00000475498.5	ZSWIM7	-0.0144386839439144	-2.8618232230784906	-0.077698564990368	0.9381098420398709	0.988674897351947	-5.1469070254356595	0	Transcript
ENSG00000114648.11	ENST00000461084.5	KLHL18	-0.00262559011310875	0.860292863310633	-0.0776984172934817	0.938109959449428	0.988674897351947	-6.0630552595251395	0	Transcript
ENSG00000131446.16	ENST00000510341.1	MGAT1	-0.0089454980898382	-2.22275875684636	-0.0776980632138385	0.938110240920053	0.988674897351947	-5.35588819913097	0	Transcript
ENSG00000171202.6	ENST00000528531.1	TMEM126A	-0.00619769533407744	-1.98317685392378	-0.0776588996858568	0.93814137346291	0.9886933618374308	-5.42437658515661	0	Transcript
ENSG00000120802.13	ENST00000393053.6	TMPO	-0.00253583195320995	2.44272669770917	-0.0776311466330665	0.938163435452754	0.9886933618374308	-6.340243737194379	0	Transcript
ENSG00000198707.14	ENST00000604024.5	CEP290	-0.00341051300621718	1.61420990720904	-0.0776048694138427	0.938184324288556	0.9886933618374308	-6.18866201786865	0	Transcript
ENSG00000178980.14	ENST00000593892.5	SEPW1	0.00921195368609062	0.922948614254999	0.0776047550994117	0.938184415161864	0.9886933618374308	-6.11398085696663	0	Transcript
ENSG00000114416.17	ENST00000468861.5	FXR1	-0.00831617907105715	1.19998481163197	-0.0775594764604965	0.938220409103495	0.9886933618374308	-6.11969530971046	0	Transcript
ENSG00000160948.13	ENST00000527797.6	VPS28	0.00519578149949955	-0.0992996066882186	0.0775554170330045	0.9382236361235659	0.9886933618374308	-5.88320057358086	0	Transcript
ENSG00000198929.12	ENST00000430120.3	NOS1AP	-0.007067112522299759	-0.819248334424298	-0.0775515130180332	0.9382267396002499	0.9886933618374308	-5.73126121313347	0	Transcript
ENSG00000104974.10	ENST00000473156.5	LILRA1	0.0136048778194916	-2.39726445848169	0.0775492399516682	0.938228546563136	0.9886933618374308	-5.33789582717031	0	Transcript
ENSG00000261369.1	ENST00000564739.1	RP11-474B12.1	-0.00305834352959897	0.180725449314517	-0.0775374747623438	0.9382378992474141	0.9886933618374308	-5.9462431888969896	0	Transcript
ENSG00000204220.10	ENST00000491382.1	PFDN6	0.0131835398215753	-2.4042241078427797	0.0775191938146546	0.9382524316214399	0.9886933618374308	-5.25892275203007	0	Transcript
ENSG00000185624.14	ENST00000478034.5	P4HB	0.0140489434316727	-2.1095761468212397	0.0775170924881205	0.9382541020647809	0.9886933618374308	-5.38601476085341	0	Transcript
ENSG00000171033.12	ENST00000352966.9	PKIA	0.00311456575050956	4.27166113280755	0.0775154963438796	0.938255370915128	0.9886933618374308	-6.6548645783959905	0	Transcript
ENSG00000232388.4	ENST00000411646.1	LINC00493	-0.00177302919186279	2.47253805267821	-0.0775013635049805	0.9382666057822778	0.9886933618374308	-6.35337392851439	0	Transcript
ENSG00000069020.18	ENST00000443808.1	MAST4	-0.00440554083432316	1.2744125172477099	-0.0774952694353501	0.9382714502524521	0.9886933618374308	-6.133986998032481	0	Transcript
ENSG00000173171.14	ENST00000495492.1	MTX1	-0.00314169253976625	0.959139677144696	-0.0774935533916212	0.9382728144188771	0.9886933618374308	-6.08033584951329	0	Transcript
ENSG00000126870.15	ENST00000444851.5	WDR60	0.0107988027758841	-0.24202212650208	0.0774783210258941	0.938284923373466	0.988695141417903	-5.861231045983651	0	Transcript
ENSG00000145819.15	ENST00000425417.1	ARHGAP26	-0.00775701103519025	-1.9259712657261001	-0.0774554641058764	0.9383030934870892	0.988695141417903	-5.44015099145831	0	Transcript
ENSG00000119878.5	ENST00000238892.3	CRIPT	0.0013714733931751099	4.67492298831564	0.0774461820515856	0.93831047226741	0.988695141417903	-6.71921726076524	0	Transcript
ENSG00000259868.2	ENST00000612704.1	RP11-1012E15.2	-0.004957420660143029	-1.13529546310282	-0.0774427705940715	0.9383131842110358	0.988695141417903	-5.65546357873171	0	Transcript
ENSG00000127054.19	ENST00000470030.6	CPSF3L	0.00406889621480411	0.987322541423939	0.0773849706959965	0.93835913244196	0.98872601465424	-6.08348509103149	0	Transcript
ENSG00000185379.20	ENST00000415064.6	RAD51D	-0.00371454398815411	-0.392169946586382	-0.0773815832698597	0.938361825294597	0.98872601465424	-5.8284730324292005	0	Transcript
ENSG00000196704.11	ENST00000580753.5	AMZ2	0.0265928152292061	-2.63703192087489	0.0773528768357766	0.938384645657265	0.98873821413461	-5.27936374516146	0	Transcript
ENSG00000071127.16	ENST00000515743.5	WDR1	0.00436625597551804	0.559788877583474	0.0773392348195714	0.938395490482774	0.98873821413461	-6.011056617077419	0	Transcript
ENSG00000197808.11	ENST00000590487.1	ZNF461	-0.0137588251633291	-1.03342050958558	-0.0773101956950198	0.9384185753959641	0.98873821413461	-5.692266615420129	0	Transcript
ENSG00000165071.14	ENST00000523829.5	TMEM71	0.0150784194322359	-2.76897930775481	0.0772979367427744	0.938428320775888	0.98873821413461	-5.17703052620216	0	Transcript
ENSG00000100644.16	ENST00000557206.1	HIF1A	0.004098000882074579	1.7970961916312	0.0772947603677693	0.938430845869313	0.98873821413461	-6.2222516553217995	0	Transcript
ENSG00000157036.12	ENST00000287675.9	EXOG	-0.00151298877102397	3.17605357720801	-0.0772940289375988	0.9384314273276709	0.98873821413461	-6.4637761753	0	Transcript
ENSG00000256540.1	ENST00000537961.1	RP11-598F7.6	0.00517947064590037	-1.2439248962458702	0.0772574741831184	0.9384604869687391	0.9887586422935991	-5.637572424132019	0	Transcript
ENSG00000103723.12	ENST00000535348.5	AP3B2	0.0205873472438538	-0.787041411922592	0.0772289787852821	0.938483139784532	0.98877231989273	-5.7685080304193095	0	Transcript
ENSG00000108018.15	ENST00000263054.10	SORCS1	-0.0027595351387539	4.9627608068062505	-0.0772066083621215	0.938500923500908	0.988780867249813	-6.77348852935215	0	Transcript
ENSG00000205560.12	ENST00000405237.7	CPT1B	0.0139852403263888	0.827729222330559	0.0771707164040975	0.938529456436403	0.988794966654422	-6.06209067043379	0	Transcript
ENSG00000213523.10	ENST00000602775.5	SRA1	0.00216529928922457	2.6808294921027	0.0771585141151564	0.9385391568760091	0.988794966654422	-6.38117584939279	0	Transcript
ENSG00000267015.1	ENST00000592906.1	RP11-800A18.4	0.00664883552991594	-2.2764884885083796	0.0771532777857262	0.9385433195976021	0.988794966654422	-5.305386243928781	0	Transcript
ENSG00000172932.14	ENST00000506119.1	ANKRD13D	-0.0047840830862967395	-1.66100187151656	-0.0771348843803526	0.9385579418051461	0.9887987047383531	-5.51421788408612	0	Transcript
ENSG00000163412.12	ENST00000481525.5	EIF4E3	-0.00960888369640662	-1.21669175059401	-0.0771244834835237	0.938566210216478	0.9887987047383531	-5.6342520983114195	0	Transcript
ENSG00000136738.14	ENST00000445846.1	STAM	-0.00796024510429501	-1.9847792797631398	-0.077090213203114	0.9385934541425501	0.9888172177168871	-5.41052236221177	0	Transcript
ENSG00000103257.8	ENST00000261622.4	SLC7A5	-0.00398522962442613	3.59945113061232	-0.0770690790187441	0.9386102552711859	0.988817528034884	-6.5451387442556	0	Transcript
ENSG00000142623.9	ENST00000460293.1	PADI1	0.00887041036126295	-2.63486053093114	0.0770464650179685	0.938628232845886	0.988817528034884	-5.25489050110403	0	Transcript
ENSG00000235750.9	ENST00000619513.1	KIAA0040	0.024057066501928	-2.18877213460439	0.0770419124161584	0.938631852056207	0.988817528034884	-5.38343597768837	0	Transcript
ENSG00000270072.1	ENST00000366360.2	RP11-750H9.7	0.00404707218016189	-0.997581496753792	0.0770411798206731	0.9386324344523391	0.988817528034884	-5.7024997172703005	0	Transcript
ENSG00000117650.12	ENST00000366998.4	NEK2	-0.00424123224720948	-0.522641174035314	-0.0769722053913579	0.9386872676443809	0.9888500290983749	-5.80452562312166	0	Transcript
ENSG00000172469.15	ENST00000369293.5	MANEA	0.0106141931455816	-1.5004658176519299	0.0769557554970566	0.9387003450006759	0.9888500290983749	-5.56623922946561	0	Transcript
ENSG00000101445.9	ENST00000373331.2	PPP1R16B	0.0180623721051045	2.1985940467581497	0.0769508564097536	0.938704239686063	0.9888500290983749	-6.303687320574441	0	Transcript
ENSG00000157538.13	ENST00000495858.1	DSCR3	0.00493689092555591	-1.37289168063189	0.0769502540272516	0.9387047185693079	0.9888500290983749	-5.59466152629218	0	Transcript
ENSG00000163131.10	ENST00000480760.1	CTSS	-0.004788565822377321	0.257398358427617	-0.076941541615331	0.938711644782435	0.9888500290983749	-5.97271904098369	0	Transcript
ENSG00000189067.12	ENST00000574701.5	LITAF	-0.0122105800989887	-2.5584516430980604	-0.0769073837506693	0.9387387997245992	0.9888518714739459	-5.30272648229508	0	Transcript
ENSG00000219433.2	ENST00000404779.2	BTBD10P2	0.0043481858119467295	-1.68375250779634	0.0768922446728242	0.938750835066059	0.9888518714739459	-5.51238526206696	0	Transcript
ENSG00000119397.16	ENST00000373850.5	CNTRL	-0.0162580552191379	0.8972691832535699	-0.0768879652774705	0.9387542371241899	0.9888518714739459	-6.10138006282027	0	Transcript
ENSG00000197043.13	ENST00000523714.5	ANXA6	0.0265321518713211	-1.3261535630871002	0.0768826866396733	0.9387584335673249	0.9888518714739459	-5.661665330565749	0	Transcript
ENSG00000167468.16	ENST00000592940.2	GPX4	0.00602030458185232	-1.38075117589648	0.0768682647144058	0.938769898804678	0.9888518714739459	-5.58358700681236	0	Transcript
ENSG00000106591.3	ENST00000223324.2	MRPL32	-0.00154676202530007	3.52603525741057	-0.0768474809871975	0.93878642161175	0.9888518714739459	-6.53077035567655	0	Transcript
ENSG00000079337.15	ENST00000548919.5	RAPGEF3	0.0151472001641547	-1.8376414318519598	0.0768386910972901	0.938793409473895	0.9888518714739459	-5.47152577670223	0	Transcript
ENSG00000132879.13	ENST00000425796.5	FBXO44	0.0220129502664194	-2.21829796598186	0.0768367973240228	0.938794915002646	0.9888518714739459	-5.46357830697335	0	Transcript
ENSG00000224078.12	ENST00000450809.1	SNHG14	-0.00336877927682334	0.8995243680850971	-0.0768298479108185	0.938800439710977	0.9888518714739459	-6.077022956488321	0	Transcript
ENSG00000180422.3	ENST00000565008.1	LINC00304	-0.0040883512209805295	-0.636443591484282	-0.0768050982805777	0.938820115423341	0.9888591684755309	-5.77439965870858	0	Transcript
ENSG00000179055.6	ENST00000318763.6	OR13D1	-0.00614667603291456	-2.2563950234658	-0.0767968017888753	0.938826711060953	0.9888591684755309	-5.356039136521559	0	Transcript
ENSG00000225650.2	ENST00000457635.2	EIF2S2P5	0.00467763149754528	-1.4084783257161297	0.076763176095153	0.938853443233554	0.9888722944650258	-5.593442504314151	0	Transcript
ENSG00000100014.19	ENST00000472799.1	SPECC1L	0.00553418221815317	-1.87556480406553	0.0767560151447481	0.9388591361439909	0.9888722944650258	-5.46386061312907	0	Transcript
ENSG00000163625.15	ENST00000425179.2	WDFY3	-0.004194946457742529	1.14982224328423	-0.0767446280134511	0.9388681888480601	0.9888722944650258	-6.1112238354632105	0	Transcript
ENSG00000139973.16	ENST00000555409.1	SYT16	-0.0119225995794946	-1.69552653076987	-0.0767249468454903	0.938883835282409	0.988878587060211	-5.54552363467026	0	Transcript
ENSG00000107643.15	ENST00000426557.5	MAPK8	0.0164664833259684	-1.1596426011538798	0.0767101132076602	0.9388956279691569	0.9888808206112369	-5.6789963589151	0	Transcript
ENSG00000184144.10	ENST00000530594.1	CNTN2	0.00436365965407254	-0.474973800260495	0.076687011855712	0.938913993484585	0.988889976799735	-5.8173638060097	0	Transcript
ENSG00000061656.9	ENST00000498203.1	SPAG4	-0.00914232670627063	-2.30904828860455	-0.0766615373909382	0.938934245656432	0.988898041292437	-5.31502817900543	0	Transcript
ENSG00000259287.2	ENST00000560268.2	RP11-3D4.2	0.00412360159366451	-1.1382182425281002	0.0766530478136049	0.9389409948700089	0.988898041292437	-5.66543586618315	0	Transcript
ENSG00000155660.10	ENST00000466592.1	PDIA4	0.00666012099109838	-1.1373483039876298	0.0766317718927418	0.938957909245432	0.9889056686873541	-5.65668447848822	0	Transcript
ENSG00000184207.8	ENST00000562001.1	PGP	-0.0126823643704509	-1.52884039533045	-0.0766188813015305	0.938968157290007	0.988906275051893	-5.57448079387828	0	Transcript
ENSG00000283366.1	ENST00000424407.1	AC000095.12	-0.00254113840603671	1.6341181538730702	-0.0765629159462912	0.9390126499717181	0.988942946937633	-6.195526625924339	0	Transcript
ENSG00000196652.11	ENST00000451158.5	ZKSCAN5	-0.00533095814664747	1.86253812353277	-0.0765380312810205	0.939032433441744	0.988953595256668	-6.23264313623098	0	Transcript
ENSG00000111581.9	ENST00000229179.8	NUP107	0.00228652634621392	2.28104832592615	0.0764997860264454	0.9390628387404301	0.9889729888500028	-6.30589854666049	0	Transcript
ENSG00000234608.7	ENST00000609228.1	MAPKAPK5-AS1	-0.0138823619159377	-2.5350745143034903	-0.0764852400069679	0.939074402971533	0.9889729888500028	-5.25535246877953	0	Transcript
ENSG00000173805.15	ENST00000310778.5	HAP1	0.012661595357622	0.0356545758110795	0.0764665119323289	0.9390892919973509	0.9889729888500028	-5.92513555849926	0	Transcript
ENSG00000270168.2	ENST00000573315.2	LA16c-380H5.3	-0.0059967805228164	-1.9474621300738502	-0.0764662001022951	0.939089539905847	0.9889729888500028	-5.46409017750708	0	Transcript
ENSG00000096717.11	ENST00000432464.5	SIRT1	-0.0129041417423216	0.925666930838673	-0.0764432741218166	0.9391077663426299	0.988981111634427	-6.08024041398128	0	Transcript
ENSG00000064545.14	ENST00000589448.5	TMEM161A	-0.013622794170036999	-2.10479075857334	-0.07643216397642799	0.939116599056543	0.988981111634427	-5.38244404608935	0	Transcript
ENSG00000244476.2	ENST00000472091.1	ERVFRD-1	0.00908468627272739	0.349412400301192	0.0763918591873755	0.9391486419650601	0.9890046690406509	-5.982262031315121	0	Transcript
ENSG00000181744.8	ENST00000315691.7	C3orf58	0.00315541975519885	2.59691978299044	0.0763703977367458	0.9391657041788121	0.9890124501580619	-6.37069517831853	0	Transcript
ENSG00000132824.13	ENST00000411544.5	SERINC3	-0.0103589624819982	-1.5216047432828	-0.0763524348491001	0.939179984997782	0.9890173021264841	-5.56315492430537	0	Transcript
ENSG00000126878.12	ENST00000478257.1	AIF1L	-0.00535505421949814	-1.63952333758138	-0.0763352009819852	0.939193686250769	0.9890203383109841	-5.51751999995062	0	Transcript
ENSG00000112701.17	ENST00000447266.6	SENP6	-0.00201280907750866	4.52136159615208	-0.0763212982778505	0.939204739178835	0.9890203383109841	-6.693321272653719	0	Transcript
ENSG00000234702.1	ENST00000434069.1	VDAC1P3	0.005377073924054221	-1.8480919981766102	0.0763123057148557	0.9392118884526759	0.9890203383109841	-5.502983347566429	0	Transcript
ENSG00000186184.16	ENST00000302979.4	POLR1D	-0.00273927181618842	1.5356435644038502	-0.0762750214062533	0.9392415303027479	0.989029626132721	-6.18189399409027	0	Transcript
ENSG00000233623.2	ENST00000416729.2	PGAM1P11	-0.00542271076095934	-2.13795323936567	-0.0762620685111171	0.9392518281606859	0.989029626132721	-5.37750594761139	0	Transcript
ENSG00000196535.15	ENST00000530254.6	MYO18A	-0.0244084196210439	0.20441437403251397	-0.0762460590367137	0.9392645560855161	0.989029626132721	-5.98754604005705	0	Transcript
ENSG00000166676.14	ENST00000299866.12	TVP23A	-0.0192430710145012	-1.72983576361521	-0.076241308867208	0.939268332589782	0.989029626132721	-5.509051884906629	0	Transcript
ENSG00000187555.14	ENST00000542333.5	USP7	-0.0116155380953743	-0.12832973814361998	-0.0762238677717334	0.939282198711243	0.989029626132721	-5.878949072421889	0	Transcript
ENSG00000074657.13	ENST00000590442.1	ZNF532	0.0025068965633919396	2.1201766502783896	0.0762068957583951	0.939295691918032	0.989029626132721	-6.28672959515279	0	Transcript
ENSG00000107331.16	ENST00000437791.2	ABCA2	0.0072747818988088	-0.14633042046696804	0.0761962373466404	0.939304165650806	0.989029626132721	-5.889156435126281	0	Transcript
ENSG00000260001.6	ENST00000566166.1	TGFBR3L	0.0059894600795425395	-1.5612701411346999	0.0761922389367174	0.939307344499303	0.989029626132721	-5.5746783754398	0	Transcript
ENSG00000253882.6	ENST00000517565.1	RP11-61L23.2	0.0227964959835801	-3.68958951671251	0.0761846188438876	0.9393134026903969	0.989029626132721	-4.9476939277956395	0	Transcript
ENSG00000188002.10	ENST00000507505.5	RP11-43F13.1	-0.0110322302394217	-1.60976166150765	-0.0761355313215729	0.9393524287549259	0.989029626132721	-5.53662333694626	0	Transcript
ENSG00000092853.13	ENST00000251195.9	CLSPN	0.00403458214495065	0.0535413021111464	0.0761115800164943	0.9393714708197869	0.989029626132721	-5.91966067274682	0	Transcript
ENSG00000101445.9	ENST00000463749.1	PPP1R16B	0.004302606510163429	-0.9006680588860541	0.0761034355332047	0.9393779459562571	0.989029626132721	-5.727136644034599	0	Transcript
ENSG00000104824.16	ENST00000595804.5	HNRNPL	0.0201707780726697	-3.4728059687703596	0.0761015967699131	0.939379407835097	0.989029626132721	-5.06377651177137	0	Transcript
ENSG00000156831.7	ENST00000517532.5	NSMCE2	0.0125080161446952	-1.26765588670062	0.0760880152405039	0.9393902056154471	0.989029626132721	-5.61853704845878	0	Transcript
ENSG00000167797.7	ENST00000531178.1	CDK2AP2	0.0138169900254355	-1.2445643593408402	0.0760843073526024	0.939393153515078	0.989029626132721	-5.641803894123889	0	Transcript
ENSG00000240625.3	ENST00000481783.3	RN7SL403P	0.00550932103485681	-1.15465553629548	0.0760788076251144	0.9393975259909331	0.989029626132721	-5.657713216634719	0	Transcript
ENSG00000103034.14	ENST00000565981.5	NDRG4	-0.00860356133096653	0.231311847344567	-0.07607757238258299	0.939398508052234	0.989029626132721	-5.96194867792429	0	Transcript
ENSG00000261666.1	ENST00000564593.1	LINC00560	-0.0066043379105134295	-2.31150622428741	-0.0760752218975017	0.9394003767708821	0.989029626132721	-5.32076633453326	0	Transcript
ENSG00000275835.4	ENST00000610294.1	TUBGCP5	0.008471773363739459	-2.21960337195481	0.07604732552732499	0.9394225553959209	0.989029626132721	-5.358906593345139	0	Transcript
ENSG00000258378.1	ENST00000556734.1	RP11-517O13.1	0.00384272738958769	-1.16256806517812	0.0760278744104942	0.939438019766476	0.989029626132721	-5.652361761001519	0	Transcript
ENSG00000184206.11	ENST00000510439.6	GOLGA6L4	-0.0224459005862709	-4.10094777332245	-0.0760169433054725	0.93944671041678	0.989029626132721	-4.91652838361109	0	Transcript
ENSG00000175029.16	ENST00000530884.1	CTBP2	0.00540594754591827	-1.15685557137123	0.076008321278388	0.9394535652661291	0.989029626132721	-5.65061526604045	0	Transcript
ENSG00000244650.2	ENST00000477153.1	RP11-501O2.3	0.00485563309491079	-1.5465635451196298	0.0759982735204639	0.939461553633039	0.989029626132721	-5.55587556564939	0	Transcript
ENSG00000131873.5	ENST00000560766.1	CHSY1	-0.00422359904025723	-0.987270544982609	-0.0759869136335832	0.939470585201989	0.989029626132721	-5.69618571684567	0	Transcript
ENSG00000279098.1	ENST00000623099.1	RP11-15B17.4	-0.00592145628280071	-2.26828258101469	-0.0759861315340726	0.939471207002981	0.989029626132721	-5.32696237418018	0	Transcript
ENSG00000095383.19	ENST00000342112.9	TBC1D2	0.0109534723085186	-0.24359658081146698	0.075962726877373	0.9394898146762329	0.989029626132721	-5.86036716740116	0	Transcript
ENSG00000039139.9	ENST00000508040.1	DNAH5	-0.0058601735869349	-0.17934193851696498	-0.0759458857792928	0.9395032040685509	0.989029626132721	-5.87025076043073	0	Transcript
ENSG00000080815.18	ENST00000556066.1	PSEN1	0.0034019372864904102	0.246620146732367	0.0759451061011202	0.939503823946417	0.989029626132721	-5.94959672781707	0	Transcript
ENSG00000231814.2	ENST00000431637.2	LINC00210	-0.0062086529105297395	-2.25302164812251	-0.0759357636707063	0.939511251585491	0.989029626132721	-5.32976619323734	0	Transcript
ENSG00000156313.12	ENST00000474584.5	RPGR	0.0100971862516844	0.180408410942511	0.0758993472349665	0.939540204288395	0.989029626132721	-5.948468717458861	0	Transcript
ENSG00000235033.7	ENST00000607675.1	RP11-61I13.3	0.0039860253451472	-0.111211451540614	0.0758974558727211	0.939541708008567	0.989029626132721	-5.8872635902697095	0	Transcript
ENSG00000133961.19	ENST00000556772.5	NUMB	0.00277587547943842	2.1745125826581497	0.0758736411444075	0.9395606418338901	0.989029626132721	-6.292726759242231	0	Transcript
ENSG00000120278.15	ENST00000475490.1	PLEKHG1	-0.0122453574974828	-1.59865126532396	-0.0758667674637779	0.9395661067385741	0.989029626132721	-5.56324153615752	0	Transcript
ENSG00000265717.1	ENST00000579714.1	RP11-94B19.7	0.00561030683145711	-1.70833868036894	0.0758618932473813	0.9395699819753441	0.989029626132721	-5.49588948842909	0	Transcript
ENSG00000280429.1	ENST00000624545.1	AF001548.3	0.00285295944024691	0.171873082225868	0.0758584007938181	0.9395727586450009	0.989029626132721	-5.93869305338091	0	Transcript
ENSG00000082898.16	ENST00000481073.5	XPO1	0.0047831196341639	1.68450966130086	0.0758131571051696	0.939608729634445	0.989029626132721	-6.2033985139215995	0	Transcript
ENSG00000100281.13	ENST00000418170.5	HMGXB4	0.011112841382344998	1.4447571677358702	0.0758085835857568	0.939612365817413	0.989029626132721	-6.175388506488909	0	Transcript
ENSG00000253943.1	ENST00000520711.1	KRT18P37	0.0058543803505515	-1.91688878591631	0.07580744914366701	0.93961326775737	0.989029626132721	-5.4337764216456605	0	Transcript
ENSG00000164062.12	ENST00000482301.1	APEH	-0.0041367547997627	-0.9054012238792059	-0.0757953142795534	0.939622915604913	0.989029626132721	-5.71651802164722	0	Transcript
ENSG00000267106.5	ENST00000591056.1	ZNF561-AS1	-0.006680983765260979	-1.6086109632891599	-0.0757945899601731	0.939623491476741	0.989029626132721	-5.53230456482858	0	Transcript
ENSG00000118513.18	ENST00000531845.5	MYB	0.0190354678622116	-1.96027850299311	0.0757845033437589	0.9396315108681421	0.989029626132721	-5.49078888994928	0	Transcript
ENSG00000125637.15	ENST00000409656.5	PSD4	0.0175574348149054	-2.94836249099484	0.0757713533682504	0.9396419658006279	0.989029626132721	-5.12277255803866	0	Transcript
ENSG00000188385.11	ENST00000477275.1	JAKMIP3	-0.00308777242159765	2.5082720145899904	-0.0757600756937275	0.939650932162205	0.989029626132721	-6.3503137887024295	0	Transcript
ENSG00000105612.8	ENST00000222219.7	DNASE2	0.0015926673494439	3.3594819359429997	0.0757369405727381	0.939669325859472	0.989029626132721	-6.5017542009045	0	Transcript
ENSG00000173406.15	ENST00000371236.6	DAB1	0.024152075585677998	-1.3070090602553501	0.0756927988729264	0.9397044210352209	0.989029626132721	-5.62205765999912	0	Transcript
ENSG00000147679.11	ENST00000517820.1	UTP23	-0.0117378025437039	-2.15933978862698	-0.0756743226403617	0.9397191107316479	0.989029626132721	-5.37107268332746	0	Transcript
ENSG00000166669.13	ENST00000562102.5	ATF7IP2	0.0146003459484119	-2.94872177727149	0.0756738809941876	0.939719461866701	0.989029626132721	-5.08085222026185	0	Transcript
ENSG00000234948.1	ENST00000454600.1	LINC01524	-0.006064010333431471	-2.38854930123226	-0.0756712459049471	0.939721556920071	0.989029626132721	-5.28035211170862	0	Transcript
ENSG00000164292.12	ENST00000515852.5	RHOBTB3	0.011043945270245001	-2.30925079667163	0.0756527677037811	0.939736248205679	0.989029626132721	-5.389206848792861	0	Transcript
ENSG00000089022.13	ENST00000552111.5	MAPKAPK5	-0.00419364237177187	-0.354828192766424	-0.07565136164037	0.93973736611183	0.989029626132721	-5.839602714277871	0	Transcript
ENSG00000128789.20	ENST00000586587.1	PSMG2	-0.0121959621972431	-1.41615159016964	-0.07564689465442	0.939740917638838	0.989029626132721	-5.63059390537331	0	Transcript
ENSG00000198832.10	ENST00000491958.5	SELM	0.008810362524146891	-2.14344704562469	0.0756333146353632	0.939751714591864	0.989029626132721	-5.37026079463859	0	Transcript
ENSG00000180448.10	ENST00000586866.5	ARHGAP45	-0.0269708116005901	-3.7029983565327003	-0.075631726744555	0.939752977063754	0.989029626132721	-4.92797863669591	0	Transcript
ENSG00000140043.11	ENST00000555976.5	PTGR2	-0.00710565473409835	-0.519492926595556	-0.07562257649155901	0.939760252086595	0.989029626132721	-5.80703829354254	0	Transcript
ENSG00000265334.1	ENST00000580873.1	CTD-2349P21.11	0.0040217830960240395	-1.45434189314752	0.0756193190906224	0.9397628419250809	0.989029626132721	-5.5742404154682195	0	Transcript
ENSG00000198093.10	ENST00000595418.5	ZNF649	-0.00312857079058651	-0.21031081072070498	-0.0756172208562403	0.939764510153636	0.989029626132721	-5.8656863525470495	0	Transcript
ENSG00000157869.14	ENST00000330852.9	RAB28	0.0018034950204138301	3.5120384359859504	0.0756076762020877	0.939772098758499	0.989029626132721	-6.5259919759948	0	Transcript
ENSG00000182177.13	ENST00000409749.7	ASB18	0.00813606793603038	-1.81504691746324	0.0755926260709736	0.9397840645775641	0.989030233522055	-5.487672592840901	0	Transcript
ENSG00000110514.19	ENST00000406482.5	MADD	0.0069044843260431	3.56549511503703	0.0755826163751044	0.939792022935037	0.989030233522055	-6.55287802103131	0	Transcript
ENSG00000104313.17	ENST00000388741.6	EYA1	-0.0225217569506588	-4.0015543694189795	-0.0755693677284899	0.9398025564777229	0.9890311385955921	-4.919722243585901	0	Transcript
ENSG00000125351.11	ENST00000276201.6	UPF3B	0.00609056407349344	1.25132961856108	0.0755473795003131	0.939820038584087	0.989031407708595	-6.131194015109269	0	Transcript
ENSG00000179818.13	ENST00000628757.2	PCBP1-AS1	-0.0022446821814598897	1.28492707930533	-0.0755447122141502	0.939822159256275	0.989031407708595	-6.140238123369781	0	Transcript
ENSG00000237686.6	ENST00000607590.1	RP5-1120P11.1	-0.00986380296842574	-2.360159050884	-0.0755108180410113	0.939849107444593	0.9890495866835741	-5.28571960362376	0	Transcript
ENSG00000172554.11	ENST00000308624.9	SNTG2	0.005966985414260321	0.3209080782776789	0.0754616652440842	0.9398881874064091	0.989054275081811	-5.96885957442806	0	Transcript
ENSG00000138646.8	ENST00000510223.5	HERC5	0.0104178876855096	-1.5649959240253501	0.0754534689845643	0.939894704028538	0.989054275081811	-5.54235985017259	0	Transcript
ENSG00000120896.13	ENST00000240123.11	SORBS3	-0.0141406854572463	-0.665652621475461	-0.0754529821063737	0.9398950911322191	0.989054275081811	-5.78399318459825	0	Transcript
ENSG00000065809.13	ENST00000478076.5	FAM107B	0.00888980793163475	-1.54706064170237	0.0754520285773583	0.9398958492573909	0.989054275081811	-5.55768888795588	0	Transcript
ENSG00000165156.14	ENST00000395571.7	ZHX1	-0.0020185732750263	5.41948380498868	-0.0754443788046321	0.939901931387102	0.989054275081811	-6.840590749134471	0	Transcript
ENSG00000180525.11	ENST00000381489.6	PRR26	0.00155381321696215	3.34023244338076	0.075414541485488	0.939925654275224	0.98906131930813	-6.50147907092226	0	Transcript
ENSG00000234717.1	ENST00000449106.1	TMEM212-AS1	0.00614590426855827	-2.39179970665253	0.07541162489177601	0.9399279731870429	0.98906131930813	-5.28103586758275	0	Transcript
ENSG00000270024.5	ENST00000519289.1	C8orf44-SGK3	-0.00712022585126685	0.9908773355986858	-0.0753865275404177	0.939947927494046	0.989071470468521	-6.081824545147071	0	Transcript
ENSG00000007341.18	ENST00000467335.5	ST7L	0.0135877747798909	-2.9368480848624503	0.0753195516842142	0.9400011785892409	0.989071470468521	-5.1888657307844195	0	Transcript
ENSG00000104299.14	ENST00000523303.5	INTS9	0.0185308426718056	-2.6405764360003197	0.0752837479380661	0.940029645505577	0.989071470468521	-5.21139118282497	0	Transcript
ENSG00000105835.11	ENST00000222553.7	NAMPT	-0.00351246734864439	5.5574092009437095	-0.0752805658115199	0.9400321755610379	0.989071470468521	-6.86543332859147	0	Transcript
ENSG00000180881.19	ENST00000486196.1	CAPS2	-0.00403196060546056	-0.6526288409134351	-0.07525481713011099	0.9400526479282421	0.989071470468521	-5.7767732325385595	0	Transcript
ENSG00000127483.17	ENST00000487117.1	HP1BP3	-0.00275855161909975	3.1562234916004104	-0.0752524097530421	0.940054561997507	0.989071470468521	-6.465569177372579	0	Transcript
ENSG00000164308.16	ENST00000515387.1	ERAP2	0.00424546984907981	-0.7301079234912671	0.0752439241023393	0.9400613088134059	0.989071470468521	-5.75698897772593	0	Transcript
ENSG00000165169.10	ENST00000378581.7	DYNLT3	0.00549001039408799	-1.4523533311057402	0.0752397749060853	0.9400646077798108	0.989071470468521	-5.58017223208143	0	Transcript
ENSG00000200091.1	ENST00000363221.1	RN7SKP163	-0.00507516384446341	-1.8389942495023501	-0.0752387108366555	0.940065453806313	0.989071470468521	-5.458868959132019	0	Transcript
ENSG00000142173.14	ENST00000397763.5	COL6A2	0.012423000487343001	-0.196773561280253	0.0752190683730414	0.940081071262554	0.989071470468521	-5.896421839662441	0	Transcript
ENSG00000080031.9	ENST00000588559.5	PTPRH	-0.00697555195454086	-0.476888956358036	-0.0752119113173514	0.940086761746152	0.989071470468521	-5.8094860613549	0	Transcript
ENSG00000212694.8	ENST00000545885.5	LINC01089	0.00851117291850167	-2.57242465549121	0.07520041288555	0.940095904008897	0.989071470468521	-5.24546637278726	0	Transcript
ENSG00000179562.2	ENST00000473728.1	GCC1	-0.00647278281900281	-2.16600802291808	-0.0751955503652262	0.940099770141826	0.989071470468521	-5.35415545632428	0	Transcript
ENSG00000118194.18	ENST00000494095.5	TNNT2	0.0038293742742805705	-0.9567964007946558	0.0751923474314396	0.940102316757721	0.989071470468521	-5.70199196003266	0	Transcript
ENSG00000260120.1	ENST00000564513.1	RP11-177B4.2	0.00489934061431341	-1.51327554513416	0.075183369872609	0.940109454714994	0.989071470468521	-5.560830826424089	0	Transcript
ENSG00000231749.3	ENST00000629311.1	ABCA9-AS1	0.00984196505139168	-2.80939122607021	0.0751832701686346	0.940109533988544	0.989071470468521	-5.17781815806141	0	Transcript
ENSG00000234741.7	ENST00000448718.5	GAS5	-0.00310883032468557	2.7013604635142796	-0.0751715237889565	0.940118873411873	0.989071470468521	-6.382126883782481	0	Transcript
ENSG00000107036.11	ENST00000545243.1	RIC1	0.00800682775536645	0.562506848971899	0.0751340654892501	0.940148656168465	0.989071470468521	-6.010701425799611	0	Transcript
ENSG00000269504.1	ENST00000596778.1	AC003973.4	0.00461506011541458	-1.68765310677144	0.0751257306044253	0.940155283171723	0.989071470468521	-5.511240103248579	0	Transcript
ENSG00000213252.3	ENST00000531301.1	RP11-819M15.1	0.0042917477262719795	-0.864433821251466	0.0751112440275373	0.9401668013482521	0.989071470468521	-5.747502286980361	0	Transcript
ENSG00000268350.7	ENST00000612915.4	FAM156A	-0.0198816880375791	-2.5145175127158397	-0.0751027237606027	0.9401735757591021	0.989071470468521	-5.2830300527122	0	Transcript
ENSG00000163644.14	ENST00000514204.1	PPM1K	-0.00364045297081621	1.61216343446369	-0.0750882206646757	0.9401851070897901	0.989071470468521	-6.18983016183456	0	Transcript
ENSG00000149591.16	ENST00000392951.8	TAGLN	0.00399599330278341	2.7956766327260696	0.0750807006238965	0.9401910862372309	0.989071470468521	-6.40843146360491	0	Transcript
ENSG00000114861.18	ENST00000491238.5	FOXP1	-0.0048156763645474795	1.3858961066284299	-0.0750675463636231	0.940201545133024	0.989071470468521	-6.15911853241366	0	Transcript
ENSG00000280064.1	ENST00000622942.1	RP11-205M5.3	-0.0104172066676994	-1.36951447784075	-0.075058331426129	0.9402088718963779	0.989071470468521	-5.78031042500806	0	Transcript
ENSG00000140386.12	ENST00000303521.10	SCAPER	0.0059589463573900105	0.46617813965016297	0.0750434923203411	0.940220670426208	0.989071470468521	-5.993590588124549	0	Transcript
ENSG00000213199.7	ENST00000490540.1	ASIC3	0.00806083620782986	-1.78886659910975	0.0750415550262592	0.940222210764067	0.989071470468521	-5.478983083912981	0	Transcript
ENSG00000186204.14	ENST00000546792.5	CYP4F12	-0.0067647687300236604	-1.5550744708586999	-0.0750372157370747	0.940225660923263	0.989071470468521	-5.54641973958057	0	Transcript
ENSG00000130202.9	ENST00000585601.1	NECTIN2	0.0152092676920491	-2.9642886528580497	0.0750172344300123	0.9402415480306769	0.989071470468521	-5.1632109609272	0	Transcript
ENSG00000131470.14	ENST00000587209.5	PSMC3IP	-0.0182889690523895	-2.57896785629945	-0.0749894061448226	0.940263674298467	0.989071470468521	-5.24577990728701	0	Transcript
ENSG00000196655.10	ENST00000525079.5	TRAPPC4	-0.0169696424142748	-3.3517721900084596	-0.0749867248089947	0.9402658062308601	0.989071470468521	-5.0120399091546295	0	Transcript
ENSG00000135090.13	ENST00000537569.1	TAOK3	-0.00401817381127276	0.0216015166034508	-0.0749841938923628	0.9402678185652159	0.989071470468521	-5.911900257839299	0	Transcript
ENSG00000244380.1	ENST00000435578.1	RP11-24C3.2	0.0048255359520731	-1.27756774460918	0.0749821843068565	0.9402694163889441	0.989071470468521	-5.62017735938695	0	Transcript
ENSG00000114354.13	ENST00000487505.5	TFG	-0.00559725847931169	-1.0537802988927099	-0.0749728758644524	0.9402768175452622	0.989071470468521	-5.681271514511371	0	Transcript
ENSG00000260807.6	ENST00000567961.5	RP11-161M6.2	-0.019254695163685002	-3.57502245944453	-0.0749626295510438	0.9402849644101908	0.989071470468521	-5.010042850949401	0	Transcript
ENSG00000165795.22	ENST00000554483.5	NDRG2	-0.0052146391981830395	-0.637932476276236	-0.0749614764208188	0.940285881266804	0.989071470468521	-5.78027192398779	0	Transcript
ENSG00000176658.16	ENST00000577252.5	MYO1D	-0.00358676528156636	-0.0638058301037299	-0.0749424908451003	0.9403009767551149	0.989077173267418	-5.88725290746652	0	Transcript
ENSG00000117868.15	ENST00000275418.11	ESYT2	0.00267697223773436	3.57523003296364	0.0748962414520057	0.940337749876678	0.989105677830673	-6.53980626681573	0	Transcript
ENSG00000274523.4	ENST00000615250.1	RCC1L	0.00563183897321367	-1.55194555535438	0.0748837671593499	0.940347668270438	0.9891059346265758	-5.540557115585389	0	Transcript
ENSG00000121851.12	ENST00000369314.1	POLR3GL	-0.00129586776977028	3.2734754463719	-0.0748585900679661	0.940367686772963	0.98911681512062	-6.487547867689201	0	Transcript
ENSG00000171824.13	ENST00000474216.5	EXOSC10	0.00260536437907463	1.6427929712664597	0.0748413127052887	0.9403814241612192	0.9891210887284051	-6.1983922089993895	0	Transcript
ENSG00000112983.17	ENST00000463620.1	BRD8	-0.00431834258499525	-0.271049139386074	-0.0747894590378033	0.9404226535909329	0.9891542788958331	-5.85414784561174	0	Transcript
ENSG00000114770.16	ENST00000392579.6	ABCC5	0.0202894311771012	-1.1295812756973702	0.0747277629730564	0.9404717090294	0.9891804630462009	-5.6729842218252005	0	Transcript
ENSG00000262246.5	ENST00000572125.1	CORO7	-0.00463001047257118	-0.9843893930806421	-0.0747123806395297	0.940483939781854	0.9891804630462009	-5.69781657738704	0	Transcript
ENSG00000165495.15	ENST00000298282.13	PKNOX2	-0.0066882878642082	2.2695777808768396	-0.0747122575088188	0.940484037685212	0.9891804630462009	-6.31289808652578	0	Transcript
ENSG00000188624.2	ENST00000341415.2	IGFL3	0.00285059539804536	-0.0488773888442069	0.0747094780178201	0.940486247706841	0.9891804630462009	-5.903341313078481	0	Transcript
ENSG00000090661.11	ENST00000558877.1	CERS4	0.00280554037871953	1.5668271633634498	0.0746855317585341	0.9405052878130842	0.9891857065849979	-6.18324957600377	0	Transcript
ENSG00000066135.12	ENST00000481296.1	KDM4A	-0.0062506096288118896	-2.07443221093048	-0.0746788718900184	0.940510583201726	0.9891857065849979	-5.389023744975481	0	Transcript
ENSG00000188158.14	ENST00000380060.7	NHS	-0.0143225756148838	-0.188692795920243	-0.074644052182152	0.9405382690594	0.9891917588932142	-5.8738632433117	0	Transcript
ENSG00000005483.20	ENST00000334884.9	KMT2E	0.00170979695163917	4.67258472012712	0.0746348900826612	0.940545554042979	0.9891917588932142	-6.71513383514958	0	Transcript
ENSG00000160746.12	ENST00000396091.7	ANO10	0.0036992541262556296	2.23271468881462	0.0746218345337307	0.940555934801095	0.9891917588932142	-6.303384662804639	0	Transcript
ENSG00000089159.16	ENST00000536957.5	PXN	0.0134141421273075	-0.46930809807321794	0.0746124498661935	0.940563396765812	0.9891917588932142	-5.83681321892654	0	Transcript
ENSG00000198092.5	ENST00000356291.2	TMPRSS11F	-0.00538425894761615	-1.60247482518915	-0.0746107942490816	0.9405647131855491	0.9891917588932142	-5.537099531619401	0	Transcript
ENSG00000120029.12	ENST00000370033.8	C10orf76	0.000892927756267506	4.9686167073379295	0.0745961112553353	0.94057638798309	0.989193861954608	-6.763664171404169	0	Transcript
ENSG00000283151.1	ENST00000637426.1	AL049829.1	0.00558449449099752	4.68313083176447	0.0745577466324875	0.9406068926676742	0.989203232064815	-6.7424588541883095	0	Transcript
ENSG00000167548.14	ENST00000552391.1	KMT2D	-0.00987072097649318	-1.6320254500176599	-0.0745474322484418	0.940615093910934	0.989203232064815	-5.53583161485579	0	Transcript
ENSG00000171928.13	ENST00000307767.12	TVP23B	0.0025656775585874802	3.0696079680102097	0.0745307757423208	0.940628337958825	0.989203232064815	-6.45540033777118	0	Transcript
ENSG00000196756.11	ENST00000436764.5	SNHG17	-0.00574215827891772	-0.46411596090976	-0.0745171816101221	0.940639147040877	0.989203232064815	-5.8114851483284005	0	Transcript
ENSG00000132950.18	ENST00000495534.1	ZMYM5	-0.0194179482260186	-2.0218270134932603	-0.0745170131293967	0.940639281004774	0.989203232064815	-5.40888114433416	0	Transcript
ENSG00000196510.12	ENST00000486321.1	ANAPC7	-0.0077189973561074205	-0.550272389904814	-0.07451189719776101	0.9406433488307572	0.989203232064815	-5.81293464253218	0	Transcript
ENSG00000013306.15	ENST00000592372.5	SLC25A39	0.0094193795484574	-2.5335044283187798	0.0744830830203183	0.9406662598500172	0.989204437928006	-5.22583576747592	0	Transcript
ENSG00000226647.2	ENST00000596567.1	RP11-336A10.2	-0.00312564808799312	-0.274019124555891	-0.0744609438961543	0.9406838633671128	0.989204437928006	-5.8542752729206295	0	Transcript
ENSG00000179152.19	ENST00000462612.1	TCAIM	-0.00301119173890379	0.5752912374089809	-0.0744541526638419	0.940689263296323	0.989204437928006	-6.017253249772691	0	Transcript
ENSG00000162728.4	ENST00000368088.3	KCNJ9	-0.0015097558921830401	6.142575107001179	-0.0744364051269824	0.94070337495177	0.989204437928006	-6.96107728977121	0	Transcript
ENSG00000232934.7	ENST00000449782.6	RP11-324O2.3	0.00399203691751899	-0.636505578197324	0.0744280648495722	0.9407100065895391	0.989204437928006	-5.77873470277372	0	Transcript
ENSG00000187391.19	ENST00000354212.8	MAGI2	-0.0033898654669277397	4.21735183774374	-0.0744134844991093	0.940721599931192	0.989204437928006	-6.6484396864369595	0	Transcript
ENSG00000065534.18	ENST00000513111.1	MYLK	0.006148332919763921	-1.46865521515453	0.0744031309062217	0.940729832439159	0.989204437928006	-5.587892263130111	0	Transcript
ENSG00000248415.1	ENST00000507324.1	GAPDHP61	-0.00277167746721847	-0.0584902590311618	-0.0743889776984571	0.940741086165615	0.989204437928006	-5.902151579173339	0	Transcript
ENSG00000100968.13	ENST00000553879.5	NFATC4	-0.0221516644875608	-2.93526943524064	-0.0743882901875582	0.940741632830654	0.989204437928006	-5.15184902460962	0	Transcript
ENSG00000018280.16	ENST00000233202.10	SLC11A1	0.006180694246727929	0.23946938186226896	0.0743848252019563	0.9407443879677511	0.989204437928006	-5.9657717910749195	0	Transcript
ENSG00000079385.21	ENST00000599389.1	CEACAM1	0.0053519296495283105	-1.70905442282659	0.0743616735589439	0.9407627967062471	0.989204437928006	-5.50910386253163	0	Transcript
ENSG00000122786.19	ENST00000443197.5	CALD1	-0.0024652888289619103	3.9024477772273998	-0.0743602001281491	0.9407639682873341	0.989204437928006	-6.59031794632555	0	Transcript
ENSG00000279692.1	ENST00000624417.1	RP11-1055B8.1	-0.00627267065154737	-1.931456161557	-0.0743426259133469	0.9407779422265109	0.989204437928006	-5.44109874079229	0	Transcript
ENSG00000109667.11	ENST00000481042.1	SLC2A9	0.00626093288406482	-2.41191763362891	0.0743364640762777	0.940782841746266	0.989204437928006	-5.264763566153481	0	Transcript
ENSG00000278766.2	ENST00000619740.1	AC159540.2	-0.0020468966910149	2.22462369698683	-0.0743217351628862	0.9407945532955171	0.989204437928006	-6.31250226585123	0	Transcript
ENSG00000204856.11	ENST00000546396.1	FAM216A	0.00563811973293978	0.44423316337491897	0.0743055465326459	0.940807425538958	0.989204437928006	-5.99632833480645	0	Transcript
ENSG00000150991.14	ENST00000546120.2	UBC	0.00951413665598289	-1.60736551887755	0.0743035987735075	0.9408089742831289	0.989204437928006	-5.564656017833459	0	Transcript
ENSG00000005700.14	ENST00000610980.4	IBTK	-0.0201898153951808	-1.73984669276005	-0.0742772589114561	0.940829918223277	0.989216286189491	-5.53937120145897	0	Transcript
ENSG00000158006.13	ENST00000374284.5	PAFAH2	-0.00785486794543871	0.495157915887953	-0.0742649955808661	0.9408396693309571	0.989216365854592	-6.00477315269689	0	Transcript
ENSG00000110925.6	ENST00000228515.5	CSRNP2	-0.00105810312519948	5.1883468341961505	-0.0742449579242368	0.940855602162661	0.9892229450310841	-6.801231282941179	0	Transcript
ENSG00000063015.19	ENST00000539265.1	SEZ6	-0.00577268982130275	-1.7915008445179799	-0.0742317293779646	0.9408661207809971	0.989223831584484	-5.478840565555429	0	Transcript
ENSG00000197912.13	ENST00000563218.5	SPG7	-0.00521285850794933	-0.7540365027292321	-0.074215897565657	0.940878709388082	0.989226894477263	-5.7513860206358896	0	Transcript
ENSG00000173715.15	ENST00000525449.6	C11orf80	0.0106437715469754	-1.3119604158631202	0.0741882050503161	0.9409007290250381	0.9892333217662049	-5.62674602308046	0	Transcript
ENSG00000148688.13	ENST00000414836.1	RPP30	0.0154127126211794	-2.39464047207251	0.0741838731171366	0.9409041735553871	0.9892333217662049	-5.32379332119477	0	Transcript
ENSG00000111641.11	ENST00000399466.6	NOP2	-0.0248741577511677	-2.5427103204884802	-0.0741471917182424	0.940933340760705	0.9892500468702242	-5.24307127535775	0	Transcript
ENSG00000166451.13	ENST00000568445.1	CENPN	-0.00515434097775271	-1.8660618696401399	-0.0741264680748599	0.9409498191958141	0.9892500468702242	-5.44352629604077	0	Transcript
ENSG00000196123.12	ENST00000570009.1	KIAA0895L	0.00819676280412141	-0.7548257832664879	0.0740959558447348	0.9409740810860721	0.9892500468702242	-5.76475045871701	0	Transcript
ENSG00000100888.12	ENST00000557364.5	CHD8	0.0021807488315931604	4.8776661201771	0.0740862021754125	0.9409818367567561	0.9892500468702242	-6.751973894367469	0	Transcript
ENSG00000185627.17	ENST00000533717.5	PSMD13	0.00393310954992171	-0.904341338601692	0.0740086764024823	0.941043481896973	0.9892500468702242	-5.71772604877706	0	Transcript
ENSG00000236508.1	ENST00000414634.1	ATP13A5-AS1	-0.00557386108979416	-2.28045395808311	-0.0739938062852785	0.941055306011314	0.9892500468702242	-5.31492588753767	0	Transcript
ENSG00000197140.14	ENST00000520691.5	ADAM32	-0.00673430843366317	-1.61794749831029	-0.0739628415955204	0.941079927919112	0.9892500468702242	-5.5293814984560195	0	Transcript
ENSG00000224080.1	ENST00000416536.1	UBE2FP1	0.0054432574248731895	-1.9772908733027101	0.07396139165173402	0.9410810808589741	0.9892500468702242	-5.40722341740422	0	Transcript
ENSG00000227588.2	ENST00000447256.2	CNTN4-AS2	0.00532451152628145	-2.00370628006336	0.0739496642677678	0.9410904060308771	0.9892500468702242	-5.43158874761889	0	Transcript
ENSG00000189233.11	ENST00000413272.6	NUGGC	0.00215848509764545	0.897256659770246	0.0739459592041974	0.941093352158895	0.9892500468702242	-6.06747802531047	0	Transcript
ENSG00000136449.13	ENST00000323776.9	MYCBPAP	-0.02033366498527	-2.44532077199862	-0.0739365367141205	0.94110084457434	0.9892500468702242	-5.33664329202987	0	Transcript
ENSG00000001631.15	ENST00000458493.5	KRIT1	0.00957839145201978	-2.38586368809379	0.0739237206922332	0.9411110354091079	0.9892500468702242	-5.38903125369036	0	Transcript
ENSG00000232615.4	ENST00000512270.2	CTD-2012J19.1	-0.00536239281559882	-1.95591784624401	-0.0738827566401234	0.941143608599302	0.9892500468702242	-5.43109288793561	0	Transcript
ENSG00000170954.11	ENST00000421033.5	ZNF415	0.0140951029505484	0.315353575507286	0.073871398575552	0.9411526401549121	0.9892500468702242	-5.982329821142969	0	Transcript
ENSG00000183878.15	ENST00000362096.8	UTY	0.00382782867750412	0.0348055122223086	0.0738472619269149	0.941171832841269	0.9892500468702242	-6.15978842367006	0	Transcript
ENSG00000283398.1	ENST00000636708.1	CTD-2192D1.2	0.005666738684300471	-2.45652403788284	0.0738433774854328	0.9411749216273521	0.9892500468702242	-5.27251443924208	0	Transcript
ENSG00000171988.17	ENST00000467356.5	JMJD1C	0.0038011888609236705	1.8084156730143601	0.0738312725425394	0.9411845471041271	0.9892500468702242	-6.23540640579861	0	Transcript
ENSG00000278703.1	ENST00000611316.1	RP11-706P11.2	0.00630248741709212	-2.29366538148465	0.073821283499065	0.941192490089521	0.9892500468702242	-5.3070205137075	0	Transcript
ENSG00000261371.5	ENST00000564866.5	PECAM1	0.0036667897311951	0.946816581132155	0.0738032130384176	0.941206859188465	0.9892500468702242	-6.087078969786759	0	Transcript
ENSG00000182667.14	ENST00000483174.1	NTM	0.004892302535793621	-0.43679047067856497	0.0737942716405384	0.941213969132243	0.9892500468702242	-5.82262169803608	0	Transcript
ENSG00000110888.17	ENST00000540436.5	CAPRIN2	0.0070830614753355095	-1.9042330117113502	0.0737920488641259	0.941215736621182	0.9892500468702242	-5.4837171702154	0	Transcript
ENSG00000141540.10	ENST00000528152.5	TTYH2	-0.00663871327363651	-1.15824858860175	-0.0737849893359817	0.941221350160234	0.9892500468702242	-5.662599620753269	0	Transcript
ENSG00000266733.5	ENST00000582511.1	TBC1D29	-0.00411847252887266	-1.09557771922906	-0.0737491352608012	0.9412498603618409	0.9892500468702242	-5.673618418384139	0	Transcript
ENSG00000120948.15	ENST00000629725.2	TARDBP	-0.005214081443318979	2.78501698671328	-0.0737423875205772	0.941255225992841	0.9892500468702242	-6.410807837197651	0	Transcript
ENSG00000110237.3	ENST00000263674.3	ARHGEF17	-0.00118424359788834	6.88598838293827	-0.0737162716453995	0.9412759926962142	0.9892500468702242	-7.08988906628276	0	Transcript
ENSG00000237298.9	ENST00000585625.5	TTN-AS1	-0.00286816505353871	0.06267592066797001	-0.0736825457973678	0.941302810722652	0.9892500468702242	-5.917992872052469	0	Transcript
ENSG00000247950.6	ENST00000499359.2	SEC24B-AS1	0.0031799476907245	-0.340796613864292	0.0736786795811427	0.9413058850540319	0.9892500468702242	-5.840684302846331	0	Transcript
ENSG00000279953.1	ENST00000623229.1	RP11-338K17.5	0.00409019568271898	-1.11788354219033	0.0736719856219505	0.9413112079474341	0.9892500468702242	-5.66830659502971	0	Transcript
ENSG00000072121.15	ENST00000555452.1	ZFYVE26	-0.00434035022639582	1.69552788950101	-0.0736700892525765	0.941312715900342	0.9892500468702242	-6.20835152453604	0	Transcript
ENSG00000272602.5	ENST00000502981.2	ZNF595	-0.0040354349078414705	-0.403132996998986	-0.0736668793710327	0.94131526833089	0.9892500468702242	-5.827715335624	0	Transcript
ENSG00000174628.16	ENST00000564186.5	IQCK	-0.0022889700193179	1.89457138357793	-0.0736656907101538	0.9413162135292691	0.9892500468702242	-6.24187863778695	0	Transcript
ENSG00000257642.1	ENST00000549251.1	RP11-474B16.1	-0.00300220052925622	-0.25111502760499804	-0.07366036028895599	0.941320452170229	0.9892500468702242	-5.86170932671526	0	Transcript
ENSG00000198753.11	ENST00000482654.1	PLXNB3	0.0133547757032516	-2.2378559114311902	0.0736565670716511	0.941323468459384	0.9892500468702242	-5.36392228123033	0	Transcript
ENSG00000230138.1	ENST00000449958.1	RP11-117D22.2	-0.00514482613496451	-2.07476005360444	-0.0736431240516893	0.9413341580819079	0.9892500468702242	-5.37805663776078	0	Transcript
ENSG00000166169.16	ENST00000426919.5	POLL	-0.0143949018888204	-1.6309942999673102	-0.0736430355912131	0.9413342284239571	0.9892500468702242	-5.588507226051179	0	Transcript
ENSG00000055208.18	ENST00000470466.5	TAB2	0.00258301868525706	3.2035042522671096	0.0736242284707414	0.94134918349059	0.9892500468702242	-6.468221227889139	0	Transcript
ENSG00000091409.14	ENST00000442250.5	ITGA6	-0.0228622721911429	-4.40878760162909	-0.0736182913873335	0.941353904551382	0.9892500468702242	-4.8469703036647696	0	Transcript
ENSG00000139908.14	ENST00000555092.1	TSSK4	0.008331432821168121	-1.70418540224226	0.0736010198618114	0.9413676385662509	0.9892500468702242	-5.506737604807	0	Transcript
ENSG00000136518.16	ENST00000467615.5	ACTL6A	-0.0048926456458999	-1.11323854633319	-0.073590996044599	0.941375609338325	0.9892500468702242	-5.657520122470079	0	Transcript
ENSG00000081665.13	ENST00000450683.6	ZNF506	-0.0127466563492214	-0.13365864584434597	-0.0735895876991617	0.941376729231573	0.9892500468702242	-5.90519369048332	0	Transcript
ENSG00000111412.5	ENST00000547630.1	C12orf49	0.00240655306312183	2.48779960341843	0.0735857602248135	0.941379772777137	0.9892500468702242	-6.3448552013400805	0	Transcript
ENSG00000062485.18	ENST00000351328.7	CS	-0.00124490888280811	5.9896048072683	-0.0735847609746085	0.941380567364845	0.9892500468702242	-6.937501804401459	0	Transcript
ENSG00000087111.20	ENST00000577620.5	PIGS	0.00601894113648502	-1.52082188923378	0.0735403348688877	0.9414158943495101	0.9892500468702242	-5.5654734450472105	0	Transcript
ENSG00000262943.7	ENST00000576636.6	ALOX12P2	-0.008415263163233341	-0.806044306858587	-0.07353126600279401	0.9414231057924258	0.9892500468702242	-5.752461935483919	0	Transcript
ENSG00000082213.17	ENST00000510530.1	C5orf22	0.00527268280545899	0.566180337631349	0.0735188785225165	0.94143295616144	0.9892500468702242	-6.01584638627878	0	Transcript
ENSG00000277895.1	ENST00000610945.1	RP11-114F3.4	0.00492464813518345	-1.46187161500408	0.0735116908393981	0.941438671721067	0.9892500468702242	-5.57197271445626	0	Transcript
ENSG00000130304.16	ENST00000594962.5	SLC27A1	0.00248074985273713	2.49123651648466	0.07350710784756401	0.9414423160629259	0.9892500468702242	-6.34715380062015	0	Transcript
ENSG00000105483.16	ENST00000520007.5	CARD8	0.00963787663471902	-1.63172485481224	0.0735041086858015	0.9414447009621809	0.9892500468702242	-5.519484364711009	0	Transcript
ENSG00000264920.1	ENST00000580459.1	RP11-6N17.4	-0.006331030300628929	3.6385425363710397	-0.0734925355526349	0.9414539037907271	0.9892500468702242	-6.54938616156394	0	Transcript
ENSG00000129566.12	ENST00000557627.1	TEP1	0.0044745010418026105	-0.990029500134111	0.0734906750637163	0.9414553832318391	0.9892500468702242	-5.695620531768251	0	Transcript
ENSG00000047621.11	ENST00000535030.1	C12orf4	0.00527917727275509	-0.79628965827235	0.0734755992360289	0.9414673713780609	0.9892500468702242	-5.746869441756459	0	Transcript
ENSG00000174446.12	ENST00000566658.1	SNAPC5	0.0073734713903766905	-2.01165060940763	0.0734592810726066	0.941480347432142	0.9892500468702242	-5.399618170005501	0	Transcript
ENSG00000101901.11	ENST00000473389.5	ALG13	-0.0107636278572186	-1.40204479485988	-0.0734330217158728	0.941501228664827	0.9892500468702242	-5.5931246279397495	0	Transcript
ENSG00000104763.18	ENST00000636563.1	ASAH1	0.0249764038300013	-3.0448509676186	0.0733962679898474	0.941530455004728	0.9892500468702242	-5.23553693431522	0	Transcript
ENSG00000152936.10	ENST00000445693.5	LMNTD1	-0.007266298250192409	-0.822014252509552	-0.0733955688151414	0.941531010984978	0.9892500468702242	-5.73905062497	0	Transcript
ENSG00000147874.10	ENST00000380502.7	HAUS6	-0.0012796605339615301	4.52546441350428	-0.0733892207560515	0.9415360589313109	0.9892500468702242	-6.69397374681068	0	Transcript
ENSG00000161671.16	ENST00000594508.1	EMC10	0.00492998197778749	-2.04340556672279	0.0733829587698378	0.941541038435213	0.9892500468702242	-5.397999234322981	0	Transcript
ENSG00000159322.17	ENST00000311669.12	ADPGK	0.00788265530612213	1.05602292519594	0.073369976920077	0.941551361552369	0.9892500468702242	-6.11585058289178	0	Transcript
ENSG00000253764.1	ENST00000517676.1	RP11-439C15.4	-0.00531621409106915	-1.78559311217589	-0.0733684875615002	0.941552545885229	0.9892500468702242	-5.46641867751559	0	Transcript
ENSG00000111203.11	ENST00000537183.1	ITFG2	-0.00493498684509429	-0.119392827820774	-0.0733509394943086	0.9415665000581759	0.9892500468702242	-5.88590194066	0	Transcript
ENSG00000158234.12	ENST00000360570.7	FAIM	-0.00325365363772439	1.06614121592315	-0.0733421422659918	0.941573495595804	0.9892500468702242	-6.09620307584293	0	Transcript
ENSG00000232065.1	ENST00000441644.1	LINC01063	0.00434375269981117	-1.5014708482576902	0.0733311175156626	0.941582262460684	0.9892500468702242	-5.561224693336509	0	Transcript
ENSG00000122126.15	ENST00000486673.1	OCRL	-0.00569051696394929	-1.6145304702408	-0.0733214378747305	0.9415899597024531	0.9892500468702242	-5.5335208722331295	0	Transcript
ENSG00000079246.15	ENST00000460284.5	XRCC5	0.00278011822019141	2.10240875410978	0.0733032627770396	0.9416044125385999	0.9892500468702242	-6.27610877416507	0	Transcript
ENSG00000108587.15	ENST00000491489.6	GOSR1	0.0059511607924903395	-1.64768574661547	0.0732957721781804	0.9416103690677979	0.9892500468702242	-5.51920324180586	0	Transcript
ENSG00000136828.18	ENST00000477700.1	RALGPS1	0.00418164490074225	-0.725294433185357	0.0732851305704376	0.941618831286995	0.9892500468702242	-5.758454770912381	0	Transcript
ENSG00000136937.12	ENST00000375130.2	NCBP1	0.00276971149905985	0.662624609412087	0.07327940937079201	0.941623380794528	0.9892500468702242	-6.0279847016151	0	Transcript
ENSG00000152931.7	ENST00000515734.2	PART1	-0.00655319038704738	-2.08271393480079	-0.0732792835697502	0.941623480831748	0.9892500468702242	-5.37474371887142	0	Transcript
ENSG00000052344.15	ENST00000567833.1	PRSS8	-0.00332203475753453	-0.440686634965776	-0.0732724541969377	0.941628911562991	0.9892500468702242	-5.816168823962999	0	Transcript
ENSG00000151967.18	ENST00000483730.1	SCHIP1	-0.0028172395481880397	-0.174017155009766	-0.0732659528328476	0.941634081463558	0.9892500468702242	-5.873127548325041	0	Transcript
ENSG00000171827.10	ENST00000587363.1	ZNF570	-0.00558903229546164	-2.1030580469576	-0.0732080242387766	0.941680146531718	0.9892500468702242	-5.35655895390658	0	Transcript
ENSG00000143740.14	ENST00000315781.9	SNAP47	-0.0031888696115401198	2.60345992987183	-0.0731996534020042	0.9416868030734691	0.9892500468702242	-6.367691774300241	0	Transcript
ENSG00000110651.11	ENST00000468153.1	CD81	-0.00566998123180693	0.8240113120845071	-0.0731952886863538	0.941690273924273	0.9892500468702242	-6.05778362022087	0	Transcript
ENSG00000173264.14	ENST00000539851.5	GPR137	-0.00413549662222734	0.25584600012606895	-0.0731909327536296	0.941693737791943	0.9892500468702242	-5.9556000148093995	0	Transcript
ENSG00000230982.1	ENST00000419906.1	DSTNP1	-0.00286641279097286	0.159822965488392	-0.0731728017135373	0.9417081557316609	0.9892500468702242	-5.93407267796057	0	Transcript
ENSG00000087266.15	ENST00000511663.5	SH3BP2	0.0127564185762625	-1.8339222126373402	0.0731652585361302	0.9417141541288309	0.9892500468702242	-5.45236181212404	0	Transcript
ENSG00000122674.11	ENST00000483394.1	CCZ1	0.0102795261737712	-0.17870106725793802	0.0731635490762702	0.941715513505936	0.9892500468702242	-5.8685674100902805	0	Transcript
ENSG00000143190.21	ENST00000429375.6	POU2F1	-0.0148333654376815	2.06096159501947	-0.0731589117438994	0.941719201153167	0.9892500468702242	-6.3003344976061495	0	Transcript
ENSG00000151465.13	ENST00000455773.7	CDC123	-0.00608293253722509	1.9449721842277399	-0.0731578150198727	0.941720073277882	0.9892500468702242	-6.2587944559278	0	Transcript
ENSG00000185650.9	ENST00000555997.1	ZFP36L1	-0.00540078861238025	4.0682011926341	-0.0731577580682311	0.9417201185663371	0.9892500468702242	-6.628412601122321	0	Transcript
ENSG00000113389.15	ENST00000507141.1	NPR3	-0.0056759204721718	-2.40258589765119	-0.0731398630509702	0.94173434885343	0.9892500468702242	-5.26797230904484	0	Transcript
ENSG00000188321.13	ENST00000588124.1	ZNF559	-0.00346523238432178	0.21418864015040195	-0.0731362280702691	0.941737239426769	0.9892500468702242	-5.9491541660425105	0	Transcript
ENSG00000166780.10	ENST00000300006.8	C16orf45	0.00178081407610205	4.853219695462861	0.0731324612761819	0.9417402348202559	0.9892500468702242	-6.752201923797231	0	Transcript
ENSG00000061918.12	ENST00000264424.12	GUCY1B3	0.00180494431273809	6.531947404938981	0.0731089645814106	0.941758919652821	0.9892500468702242	-7.05732554205294	0	Transcript
ENSG00000124217.4	ENST00000244051.2	MOCS3	0.00135047955079734	2.82071194025124	0.0730815979394904	0.9417806819508969	0.9892500468702242	-6.406460091534901	0	Transcript
ENSG00000140688.16	ENST00000541442.5	C16orf58	0.0065797576362562	-2.04093537810646	0.073050974452075	0.941805034185241	0.9892500468702242	-5.392649262399111	0	Transcript
ENSG00000111481.9	ENST00000551779.5	COPZ1	-0.0057975692669466105	-1.8132910636484398	-0.0730239957453768	0.9418264880831879	0.9892500468702242	-5.468723662872571	0	Transcript
ENSG00000197083.11	ENST00000356555.6	ZNF300P1	0.0142990207408014	-1.79273512791915	0.0729995577312729	0.9418459216184359	0.9892500468702242	-5.4625022660874105	0	Transcript
ENSG00000147996.16	ENST00000486191.5	CBWD5	-0.00528081380662138	-1.14098134655777	-0.0729886532215676	0.9418545930860491	0.9892500468702242	-5.65811502536421	0	Transcript
ENSG00000136451.8	ENST00000584396.5	VEZF1	0.00425871247898027	2.06540063158004	0.0729791491748102	0.941862150885292	0.9892500468702242	-6.26791064505345	0	Transcript
ENSG00000128829.11	ENST00000559624.5	EIF2AK4	0.00247763587248397	1.28978785650724	0.0729707388806749	0.9418688389159741	0.9892500468702242	-6.1374393132220195	0	Transcript
ENSG00000114857.17	ENST00000487466.5	NKTR	-0.0026308387673202697	2.43016199038426	-0.0729619146017043	0.9418758561599329	0.9892500468702242	-6.34045092151963	0	Transcript
ENSG00000163430.10	ENST00000480823.1	FSTL1	-0.0123526112450173	-1.39625147274867	-0.0729581669968946	0.9418788363319549	0.9892500468702242	-5.607526935212411	0	Transcript
ENSG00000163882.9	ENST00000429568.1	POLR2H	0.00461728554041484	0.061518913146462004	0.0729385555169857	0.94189443179536	0.9892500468702242	-5.91879761400398	0	Transcript
ENSG00000145431.10	ENST00000506880.5	PDGFC	-0.0116636504701164	-2.6936874137552	-0.0729288444905589	0.941902154217145	0.9892500468702242	-5.21276925963111	0	Transcript
ENSG00000158882.13	ENST00000545897.5	TOMM40L	-0.00381739397829053	1.7485155187128703	-0.0729243313217218	0.941905743190126	0.9892500468702242	-6.21776329144835	0	Transcript
ENSG00000139793.18	ENST00000449284.1	MBNL2	-0.00307745525143561	1.00178968519179	-0.0729222686319413	0.9419073834876509	0.9892500468702242	-6.0863593472121105	0	Transcript
ENSG00000170946.14	ENST00000527601.5	DNAJC24	-0.0053479061887309895	-1.63925010839486	-0.0728848330134906	0.941937153180366	0.9892500468702242	-5.523567090856191	0	Transcript
ENSG00000261670.1	ENST00000562917.1	RP11-1C8.5	0.00202367755257258	1.36089942297708	0.072877878643255	0.9419426834696829	0.9892500468702242	-6.14859289119926	0	Transcript
ENSG00000166035.10	ENST00000299022.9	LIPC	0.00327612975361646	-0.33844427115791903	0.0728756042222597	0.94194449214681	0.9892500468702242	-5.8425033833706	0	Transcript
ENSG00000165269.12	ENST00000379507.7	AQP7	0.00488605957542591	-0.0158304752706991	0.072861341648906	0.9419558341128871	0.9892500468702242	-5.909288882445019	0	Transcript
ENSG00000017483.14	ENST00000595796.5	SLC38A5	-0.0130777843194086	-2.43242069595402	-0.0728582625798962	0.9419582826695059	0.9892500468702242	-5.29816004410438	0	Transcript
ENSG00000136878.12	ENST00000496927.5	USP20	0.0108665143371441	-2.26217606440909	0.0728465966371094	0.9419675597388779	0.9892500468702242	-5.34061496641873	0	Transcript
ENSG00000182208.12	ENST00000531976.1	MOB2	0.00268034129323847	1.13064019734459	0.0728437824368772	0.9419697976672711	0.9892500468702242	-6.10981175751706	0	Transcript
ENSG00000104660.17	ENST00000523116.5	LEPROTL1	0.00320505576539209	0.473053896074439	0.0728433085687136	0.9419701745001391	0.9892500468702242	-5.99370788048605	0	Transcript
ENSG00000171757.15	ENST00000522830.5	LRRC34	-0.0146698304651401	-2.1970616873924	-0.0728140444227732	0.941993446171187	0.9892500468702242	-5.3559404659713	0	Transcript
ENSG00000178996.13	ENST00000343017.11	SNX18	-0.00322616833592492	0.622440562294522	-0.0727994659677758	0.942005039386748	0.9892500468702242	-6.0186282310814905	0	Transcript
ENSG00000221737.1	ENST00000408810.1	MIR548I1	0.00516183482831144	-1.58329867408865	0.0727931998147219	0.9420100224194751	0.9892500468702242	-5.55425461688877	0	Transcript
ENSG00000185742.6	ENST00000327419.6	C11orf87	0.0026014567723403803	5.42861035141791	0.0727897602810303	0.94201275764073	0.9892500468702242	-6.85490225401723	0	Transcript
ENSG00000065665.20	ENST00000379051.5	SEC61A2	-0.00476680329847113	-0.15037281849740303	-0.0727664658905731	0.9420312820628679	0.9892500468702242	-5.8799757938172	0	Transcript
ENSG00000100575.13	ENST00000216463.8	TIMM9	-0.0188343315256133	-3.55196578342155	-0.0727608433526838	0.9420357532841881	0.9892500468702242	-4.99550894967002	0	Transcript
ENSG00000178607.15	ENST00000583077.1	ERN1	0.00329074318619073	-0.325218830934358	0.0727511444879099	0.942043466134868	0.9892500468702242	-5.8428097663385	0	Transcript
ENSG00000067191.15	ENST00000344140.5	CACNB1	0.00430643410658174	0.345623275246031	0.0727413511215921	0.9420512541417679	0.9892500468702242	-5.97113698172294	0	Transcript
ENSG00000164649.19	ENST00000373934.4	CDCA7L	-0.008196808224517429	0.34291698400787396	-0.0727396063457265	0.9420526416454879	0.9892500468702242	-5.97158489737453	0	Transcript
ENSG00000124570.17	ENST00000335686.9	SERPINB6	-0.00354723910784272	1.54721653471057	-0.0727370110874235	0.942054705481417	0.9892500468702242	-6.18409619613551	0	Transcript
ENSG00000008394.12	ENST00000010404.6	MGST1	-0.0242846910993202	-2.11123986585186	-0.0727331017353764	0.942057814329241	0.9892500468702242	-5.45770083228085	0	Transcript
ENSG00000067365.14	ENST00000563501.1	METTL22	0.00580421628848381	-2.2935131799712996	0.0727277850838209	0.942062042310241	0.9892500468702242	-5.30236416294251	0	Transcript
ENSG00000159214.12	ENST00000486064.5	CCDC24	-0.0029369809426231896	0.6825833887432622	-0.0726919732582237	0.9420905211269671	0.9892500468702242	-6.02974421044076	0	Transcript
ENSG00000162086.14	ENST00000573828.1	ZNF75A	-0.0033108268047870103	-0.625133996078265	-0.0726775007261517	0.9421020302119391	0.9892500468702242	-5.78192364196388	0	Transcript
ENSG00000161542.16	ENST00000586137.1	PRPSAP1	-0.0044008933872209605	-0.8602912859162429	-0.0726628935469741	0.942113646385506	0.9892500468702242	-5.72463994385553	0	Transcript
ENSG00000175985.9	ENST00000556123.1	PLEKHD1	-0.0051799377805227	-1.90916759450195	-0.0726628227085763	0.942113702718871	0.9892500468702242	-5.43006279467189	0	Transcript
ENSG00000189298.13	ENST00000341464.9	ZKSCAN3	-0.00872070496076657	-0.561234429781579	-0.0726604922271377	0.942115556005765	0.9892500468702242	-5.80937833443467	0	Transcript
ENSG00000126001.15	ENST00000420564.5	CEP250	-0.0123089055818759	-2.1263342997406203	-0.0726561392850405	0.942119017630634	0.9892500468702242	-5.401291648929191	0	Transcript
ENSG00000233396.7	ENST00000610820.4	RP11-458D21.1	-0.0114829137196076	-2.48635402872705	-0.0726550743914063	0.94211986447466	0.9892500468702242	-5.346073831785139	0	Transcript
ENSG00000182628.12	ENST00000437036.6	SKA2	0.00906984499995434	-1.8295963769013401	0.0726253926386883	0.9421434685627429	0.9892594649756059	-5.459862094116019	0	Transcript
ENSG00000170271.10	ENST00000517874.1	FAXDC2	0.00407685742734958	-0.884148795644126	0.0726194612995563	0.9421481854012058	0.9892594649756059	-5.7185991739422795	0	Transcript
ENSG00000258136.1	ENST00000546714.1	RP11-864J10.4	0.0035723299641667603	-0.6471655109494749	0.0725912783442872	0.942170597643965	0.9892623145534558	-5.7741029040916905	0	Transcript
ENSG00000188735.12	ENST00000449592.6	TMEM120B	0.0018183856253690398	5.67856413969138	0.0725905221964636	0.9421711989643821	0.9892623145534558	-6.8814957729974005	0	Transcript
ENSG00000160201.11	ENST00000380276.6	U2AF1	-0.00918707625811222	1.0625703331802299	-0.0725795473314396	0.9421799266404159	0.9892623145534558	-6.12564954860617	0	Transcript
ENSG00000175334.7	ENST00000524628.1	BANF1	-0.00372091085422939	1.6476763459763202	-0.0725598857547516	0.9421955623737541	0.9892628755348921	-6.20282738813287	0	Transcript
ENSG00000253956.1	ENST00000522896.1	RP11-211F2.1	0.00513180286507768	-2.11783701402964	0.0725367996324058	0.9422139214819699	0.9892628755348921	-5.428113353494401	0	Transcript
ENSG00000151914.19	ENST00000523943.1	DST	-0.0041694837780882205	-0.25420369251022196	-0.0725316797530061	0.9422179930412801	0.9892628755348921	-5.8574225140662595	0	Transcript
ENSG00000175309.14	ENST00000481811.5	PHYKPL	-0.0018280265712396601	1.9446640222755802	-0.0725302071780722	0.942219164099649	0.9892628755348921	-6.25035208590279	0	Transcript
ENSG00000078674.17	ENST00000517730.5	PCM1	0.0080713864282666	2.19976861900431	0.0724833166530536	0.9422564536372041	0.98928857215961	-6.35846710788686	0	Transcript
ENSG00000136682.14	ENST00000456188.5	CBWD2	-0.00438059862321297	1.42469033153734	-0.0724743997419329	0.9422635447961619	0.98928857215961	-6.1572139775539805	0	Transcript
ENSG00000185252.18	ENST00000403682.7	ZNF74	0.0163398606037576	-2.04354952445149	0.0724629290199462	0.942272666875785	0.98928857215961	-5.38739063688488	0	Transcript
ENSG00000115289.13	ENST00000496911.1	PCGF1	-0.00608787220966884	-1.90858114766969	-0.0724255273935042	0.942302410532767	0.9893023206910101	-5.43550384669593	0	Transcript
ENSG00000270110.1	ENST00000602778.1	RP5-1139B12.4	0.00455796462629604	-1.22464244762527	0.0724221274177425	0.94230511436873	0.9893023206910101	-5.6402393019095705	0	Transcript
ENSG00000072121.15	ENST00000554557.5	ZFYVE26	-0.012302614477716002	-0.6519757613335421	-0.072391720710721	0.9423292953790151	0.989317324073038	-5.77724732162303	0	Transcript
ENSG00000114744.8	ENST00000463077.5	COMMD2	0.0117323882414993	-1.43360293210034	0.0723798222648726	0.9423387576625509	0.989317324073038	-5.60310075381163	0	Transcript
ENSG00000215068.7	ENST00000508913.5	AC025171.1	-0.00725501963148006	-0.998039611912835	-0.0723666813205775	0.942349208057117	0.9893181367222281	-5.702701664785709	0	Transcript
ENSG00000158014.14	ENST00000374278.7	SLC30A2	-0.0024378557276515398	2.09317822488627	-0.0723395111923533	0.9423708152543772	0.9893306621187701	-6.27586820700332	0	Transcript
ENSG00000012061.15	ENST00000592905.5	ERCC1	-0.0058106975953022	-0.0370897896348124	-0.0723241921964181	0.942382997790814	0.9893332930529181	-5.90726432240982	0	Transcript
ENSG00000262246.5	ENST00000570779.1	CORO7	0.007898168921640641	-2.48405415549603	0.0722527193634346	0.942439837229588	0.9893828051975592	-5.29620422577579	0	Transcript
ENSG00000133687.15	ENST00000552925.5	TMTC1	0.00834777068433852	-1.4004076225126898	0.0722074546332797	0.9424758345817529	0.989403913856504	-5.617392349118309	0	Transcript
ENSG00000033800.13	ENST00000564009.1	PIAS1	0.00519294967927441	-2.00611419463652	0.0722002242678495	0.9424815846327191	0.989403913856504	-5.4184982235040495	0	Transcript
ENSG00000198964.13	ENST00000361543.3	SGMS1	0.0035449634381343603	0.969495246402216	0.0721793512866724	0.942498184184822	0.989403913856504	-6.08168194798193	0	Transcript
ENSG00000196704.11	ENST00000359783.8	AMZ2	0.00215044463459068	3.36156901431113	0.0721743874920491	0.9425021317208171	0.989403913856504	-6.50579391148938	0	Transcript
ENSG00000146842.16	ENST00000471985.4	TMEM209	0.00557924136479095	-1.49128980638769	0.0721552059785804	0.942517386135382	0.989403913856504	-5.5758525385979105	0	Transcript
ENSG00000146374.13	ENST00000368317.3	RSPO3	-0.00846701796893735	-2.31229319109398	-0.072147548345967	0.9425234759997758	0.989403913856504	-5.29585834413835	0	Transcript
ENSG00000159579.13	ENST00000562439.5	RSPRY1	0.0103311202890226	-0.8039846343663309	0.0721201936814383	0.94254523029603	0.989403913856504	-5.7567813200180495	0	Transcript
ENSG00000242372.6	ENST00000440766.5	EIF6	-0.0151489238887591	-2.7738820683544	-0.0721193042985286	0.942545937594745	0.989403913856504	-5.198573440115441	0	Transcript
ENSG00000113448.17	ENST00000515324.1	PDE4D	-0.0062480870906006	-1.11592347370758	-0.0721043183101898	0.9425578554945141	0.989403913856504	-5.66869983188064	0	Transcript
ENSG00000177082.12	ENST00000560966.5	WDR73	0.00245413184071292	1.5111948401917699	0.0721000284921356	0.94256126705844	0.989403913856504	-6.172870926495531	0	Transcript
ENSG00000223522.1	ENST00000418963.1	AC093690.1	-0.00227021875679416	1.08808904825091	-0.0720935826291592	0.942566393262364	0.989403913856504	-6.1037415407613	0	Transcript
ENSG00000276759.2	ENST00000612217.2	RP11-80I3.1	-0.00487917685339	-1.7460988627758203	-0.0720515044441229	0.942599856855409	0.9894062360275309	-5.48647216113713	0	Transcript
ENSG00000140521.12	ENST00000532363.2	POLG	-0.007743738679903	-2.3998333744238396	-0.0720474982588358	0.9426030428668121	0.9894062360275309	-5.26934377189445	0	Transcript
ENSG00000258443.1	ENST00000553394.1	RP3-414A15.11	-0.0037928428007028797	-1.27706939412632	-0.0720467678048743	0.9426036237772991	0.9894062360275309	-5.6226931461044405	0	Transcript
ENSG00000178896.7	ENST00000527954.1	EXOSC4	0.00479539553181866	-0.9036400875443299	0.0720368211452515	0.9426115340925608	0.9894062360275309	-5.7195097147695195	0	Transcript
ENSG00000169064.12	ENST00000307529.9	ZBBX	-0.0147517947485946	0.20638015580278002	-0.0720299588650474	0.9426169914857809	0.9894062360275309	-5.947831475969711	0	Transcript
ENSG00000063978.15	ENST00000513578.5	RNF4	-0.00590062481450331	-1.58287572809374	-0.0719606092587548	0.942672143578264	0.989453967698269	-5.52760827441704	0	Transcript
ENSG00000233822.4	ENST00000606613.1	HIST1H2BN	-0.0031002156886633	0.21596355567442801	-0.0719369396886583	0.942690967487591	0.989462115831493	-5.946418238851599	0	Transcript
ENSG00000125746.15	ENST00000586405.1	EML2	-0.00675030019812902	-2.45763378258235	-0.0718906268741672	0.942727799184037	0.989462115831493	-5.26919866000575	0	Transcript
ENSG00000225733.5	ENST00000417835.1	FGD5-AS1	-0.0219343736037307	-0.7955080743945	-0.0718861623361478	0.9427313497523171	0.989462115831493	-5.76162436234761	0	Transcript
ENSG00000177426.20	ENST00000405385.7	TGIF1	0.0121271455459549	-2.53429041732348	0.0718840816766685	0.9427330044644641	0.989462115831493	-5.29712497608425	0	Transcript
ENSG00000229160.1	ENST00000417213.1	AC009229.6	-0.00624064647329093	-2.17956367742709	-0.0718782120709544	0.942737672460718	0.989462115831493	-5.37120249494342	0	Transcript
ENSG00000008988.9	ENST00000523936.5	RPS20	-0.00420246049531564	-0.8093448249652829	-0.0718737835861586	0.942741194359653	0.989462115831493	-5.73681432077558	0	Transcript
ENSG00000125618.16	ENST00000485840.1	PAX8	0.0085347621169612	-1.7776486014904698	0.0718577623761819	0.942753935765919	0.989462115831493	-5.49360372884076	0	Transcript
ENSG00000183145.8	ENST00000329553.2	RIPPLY3	0.0187307273740976	-3.38212777679716	0.0718534964274763	0.942757328407634	0.989462115831493	-5.04760966164542	0	Transcript
ENSG00000182220.14	ENST00000636574.1	ATP6AP2	-0.00222105816037103	5.17590390272449	-0.0718385289353346	0.9427692318262859	0.9894644517445931	-6.8079245266097805	0	Transcript
ENSG00000173575.19	ENST00000625662.2	CHD2	-0.00288517199957663	3.86313693311837	-0.0717852485091074	0.9428116050423192	0.989483307923588	-6.58406343863353	0	Transcript
ENSG00000256238.1	ENST00000537175.1	SUPT16HP1	-0.0091317088878795	-2.45819334249605	-0.0717848370386498	0.942811932279947	0.989483307923588	-5.2761211208285195	0	Transcript
ENSG00000162434.11	ENST00000471473.1	JAK1	-0.00866798783680396	-2.1908528365917097	-0.0717794305633276	0.942816231987246	0.989483307923588	-5.32859576305516	0	Transcript
ENSG00000105063.18	ENST00000412770.6	PPP6R1	0.00187470974368166	6.02760928871742	0.0717534734818573	0.9428368753772489	0.989494816007445	-6.94164042714342	0	Transcript
ENSG00000160219.11	ENST00000369575.7	GAB3	-0.00801080523698748	0.184629103207049	-0.0717170395814318	0.9428658509346389	0.9895150682646291	-5.94696288181512	0	Transcript
ENSG00000154310.16	ENST00000468757.1	TNIK	0.0035870894938790296	2.6575088027633598	0.0717004257583812	0.942879063785744	0.989518777694138	-6.37148490847229	0	Transcript
ENSG00000142892.14	ENST00000359130.1	PIGK	-0.00301193243775882	1.7174582810734498	-0.0716874330160189	0.9428893968290458	0.989519464820407	-6.2095857260103795	0	Transcript
ENSG00000162645.12	ENST00000370466.3	GBP2	-0.00533808894007026	1.9925750461567602	-0.0716232267824294	0.942940459769707	0.9895544680294691	-6.27128848057181	0	Transcript
ENSG00000071082.10	ENST00000409038.5	RPL31	-0.00463885360526424	1.30025758016648	-0.0716127798649791	0.942948768180376	0.9895544680294691	-6.14347574625437	0	Transcript
ENSG00000108448.20	ENST00000573443.5	TRIM16L	-0.0100669294736832	-1.83695037862212	-0.071591934848642	0.942965346195042	0.9895544680294691	-5.47212632526778	0	Transcript
ENSG00000103194.15	ENST00000563433.1	USP10	-0.00910764043877336	-1.9089535583897002	-0.0715876441281465	0.9429687586026079	0.9895544680294691	-5.45525509289456	0	Transcript
ENSG00000237118.2	ENST00000437853.1	CYP2F2P	-0.00505580765515648	-1.74881966429012	-0.0715554272739524	0.9429943806819711	0.9895544680294691	-5.491663942386451	0	Transcript
ENSG00000168385.17	ENST00000484648.1	SEPT2	-0.00515893308967766	-1.9092794536634	-0.0715484716652481	0.942999912488634	0.9895544680294691	-5.44417892517574	0	Transcript
ENSG00000134759.13	ENST00000541748.5	ELP2	0.00427795973125495	-0.17739539379038602	0.0715427699145793	0.943004447102067	0.9895544680294691	-5.87454245692271	0	Transcript
ENSG00000111358.13	ENST00000537695.5	GTF2H3	-0.00946400420176042	-1.0144867677625	-0.0715371391640112	0.9430089252508008	0.9895544680294691	-5.69349962833808	0	Transcript
ENSG00000133392.17	ENST00000574119.1	MYH11	-0.004579498132485571	-1.67089067814987	-0.0715353866579072	0.9430103190232609	0.9895544680294691	-5.51833319330604	0	Transcript
ENSG00000128283.6	ENST00000434728.1	CDC42EP1	-0.007213874346679109	-1.68883691623712	-0.0715237961206695	0.9430195370107421	0.9895544680294691	-5.51494879626632	0	Transcript
ENSG00000002919.14	ENST00000577310.1	SNX11	0.0039610076019955705	-1.3617243198405902	0.0715024382433991	0.943036523011808	0.989562135899689	-5.60445738903114	0	Transcript
ENSG00000228980.3	ENST00000497996.1	LINC01205	-0.00326328622566055	-0.685276504247172	-0.0714731031843237	0.9430598533383149	0.9895710866633759	-5.766762723940361	0	Transcript
ENSG00000107736.19	ENST00000616684.4	CDH23	0.0065939539308001	1.18294646763932	0.0714673730365372	0.943064410560662	0.9895710866633759	-6.122804670921941	0	Transcript
ENSG00000186814.12	ENST00000590777.1	ZSCAN30	0.00291071888851353	1.23736982722504	0.0714111446129757	0.943109129476593	0.989595884518473	-6.12890256885453	0	Transcript
ENSG00000114904.12	ENST00000535191.5	NEK4	-0.0118739470870944	0.5033248964801721	-0.07139453118046901	0.943122342307086	0.989595884518473	-6.031315380311231	0	Transcript
ENSG00000146733.13	ENST00000421626.5	PSPH	0.0196844991232294	-3.6288285591275797	0.0713929133187185	0.9431236290096999	0.989595884518473	-5.03482822618271	0	Transcript
ENSG00000118557.15	ENST00000237353.14	PMFBP1	-0.0159600578044873	-2.60594894668386	-0.0713845100923437	0.943130312187178	0.989595884518473	-5.24981399126681	0	Transcript
ENSG00000177885.13	ENST00000462266.1	GRB2	0.00436218030719895	1.156253834807	0.0713703274081635	0.9431415918395258	0.989595884518473	-6.12576761011899	0	Transcript
ENSG00000163738.18	ENST00000429519.5	MTHFD2L	0.014820852586994	-3.1509413686594803	0.0713646372342356	0.9431461173037141	0.989595884518473	-5.09632528413405	0	Transcript
ENSG00000123159.15	ENST00000393028.5	GIPC1	-0.00614624552255903	2.42156631971348	-0.0713508470763347	0.943157084790827	0.9895969115063981	-6.337904597557991	0	Transcript
ENSG00000102078.15	ENST00000218197.9	SLC25A14	0.0184480378617074	-2.11378602124427	0.0713302090976921	0.943173498456658	0.9895969115063981	-5.4422572800702	0	Transcript
ENSG00000154734.14	ENST00000492656.1	ADAMTS1	0.0139489326028549	-2.15471599185487	0.0713268961758747	0.9431761332708108	0.9895969115063981	-5.375731742574589	0	Transcript
ENSG00000062598.17	ENST00000460474.5	ELMO2	0.0146597260748795	-1.98081482040858	0.0712928906650932	0.9432031783764809	0.989615132077149	-5.39953794075994	0	Transcript
ENSG00000137760.14	ENST00000417449.6	ALKBH8	0.018653957368668997	-2.8112997856632997	0.0712561589263351	0.9432323917670459	0.989627527801872	-5.2268930314832005	0	Transcript
ENSG00000196455.7	ENST00000511760.1	PIK3R4	0.0137745431484282	-1.8555118388746599	0.0712536948710639	0.943234351475795	0.989627527801872	-5.504429931925481	0	Transcript
ENSG00000251615.3	ENST00000505448.3	RP11-774O3.3	0.00234391570894514	2.3263121828573503	0.0711937809583242	0.943282002225328	0.9896624861340221	-6.31684841887704	0	Transcript
ENSG00000153071.14	ENST00000509337.5	DAB2	0.0158012142965242	-1.7590649261438602	0.0711874587890266	0.94328703038664	0.9896624861340221	-5.5504788662127496	0	Transcript
ENSG00000095787.21	ENST00000472862.1	WAC	0.0021193394231428	1.15722207558052	0.0711286808313418	0.9433337779072181	0.989701375942903	-6.112231591625039	0	Transcript
ENSG00000279573.1	ENST00000625089.1	RP11-855A2.1	0.00225487768353659	1.1059610482383602	0.0710855529186925	0.943368078695991	0.9897272065627879	-6.1056785658982005	0	Transcript
ENSG00000109819.8	ENST00000612355.1	PPARGC1A	-0.0187497602683394	-3.26633423058217	-0.0710500839238148	0.943396288220509	0.9897466461161071	-5.0517126464438205	0	Transcript
ENSG00000114023.15	ENST00000469967.1	FAM162A	-0.0049051931869350295	0.22289846888922	-0.0710214373610401	0.943419071718134	0.989760392713832	-5.94863928226349	0	Transcript
ENSG00000231205.11	ENST00000596724.1	ZNF826P	0.0045172945285234	-1.39630538526539	0.0709843232426048	0.943448589793854	0.989781204341629	-5.589599498652201	0	Transcript
ENSG00000247950.6	ENST00000499713.6	SEC24B-AS1	-0.0037854027179451	-0.7399041126992041	-0.0709567642057546	0.9434705084502361	0.9897940429984871	-5.76157782821282	0	Transcript
ENSG00000184388.5	ENST00000373521.3	PABPC1L2B	0.00303854902180455	1.3160124055875801	0.0709434270379996	0.9434811159770531	0.989795015018007	-6.15681751237099	0	Transcript
ENSG00000105619.13	ENST00000420715.6	TFPT	0.00835663694280687	-1.23406494540166	0.0709168896926291	0.9435022221074592	0.9898070008669251	-5.62778735025914	0	Transcript
ENSG00000119048.7	ENST00000507277.1	UBE2B	0.00822995454588228	0.375520545792278	0.0708889410143637	0.943524450766077	0.9898130010034419	-5.99940969106348	0	Transcript
ENSG00000150627.15	ENST00000508773.1	WDR17	0.00853543288812859	-1.92698181604244	0.0708853537009208	0.94352730389761	0.9898130010034419	-5.46385072838158	0	Transcript
ENSG00000136895.18	ENST00000435213.6	GARNL3	-0.00725409413704435	1.13662576268054	-0.0708678159456496	0.943541252374914	0.989816858903059	-6.11637947472712	0	Transcript
ENSG00000236078.1	ENST00000429010.1	LINC01447	-0.003552770402097	0.921907591214782	-0.0708116569421813	0.9435859179905469	0.989816858903059	-6.07316899877475	0	Transcript
ENSG00000167986.13	ENST00000535147.5	DDB1	0.00350977242233726	1.1751712954881999	0.0708093668707346	0.943587739384393	0.989816858903059	-6.119438170484769	0	Transcript
ENSG00000081665.13	ENST00000545006.1	ZNF506	-0.00276036842553245	2.2181083088325604	-0.0708020803724747	0.943593534656684	0.989816858903059	-6.29598410085907	0	Transcript
ENSG00000137266.14	ENST00000467144.5	SLC22A23	0.00657754639665768	-0.906153419862307	0.0707978149420634	0.943596927142338	0.989816858903059	-5.72320676442221	0	Transcript
ENSG00000111596.11	ENST00000548863.1	CNOT2	0.00673955707801098	-2.52435154593226	0.0707975693209171	0.9435971224957409	0.989816858903059	-5.23377961183055	0	Transcript
ENSG00000173065.13	ENST00000583307.5	FAM222B	0.0133021754703006	-2.66705747226472	0.0707955231805169	0.9435987498821851	0.989816858903059	-5.2152116652131	0	Transcript
ENSG00000281527.1	ENST00000626876.1	AC087350.1	0.00543693250349035	-1.9917569264292698	0.0707807741817281	0.943610480423743	0.9898190085874741	-5.41114968521267	0	Transcript
ENSG00000163885.11	ENST00000510833.5	CFAP100	-0.007950889331983641	-2.00332794003132	-0.0707406496650244	0.943642393317209	0.9898407073675892	-5.42788501731233	0	Transcript
ENSG00000214013.9	ENST00000567784.5	GANC	-0.0066047183629305	-1.73238169495302	-0.0706992527414343	0.9436753183102159	0.9898407073675892	-5.49947290918532	0	Transcript
ENSG00000087470.17	ENST00000547078.5	DNM1L	-0.00470953109904431	-1.53853639637134	-0.0706949965445155	0.9436787034767559	0.9898407073675892	-5.55719055613145	0	Transcript
ENSG00000232876.1	ENST00000447508.1	CTA-212D2.2	-0.00494761572002081	-1.5588354697842801	-0.070694294289216	0.9436792620156601	0.9898407073675892	-5.5420345102784205	0	Transcript
ENSG00000240583.10	ENST00000409899.5	AQP1	0.0143312735622582	-3.30272158816382	0.0706729822664651	0.9436962125507629	0.9898407073675892	-5.06908839752409	0	Transcript
ENSG00000087903.12	ENST00000588021.5	RFX2	-0.00628346696950066	-2.0789334891536497	-0.0706710823928653	0.9436977236180609	0.9898407073675892	-5.40620443851634	0	Transcript
ENSG00000226891.7	ENST00000635398.1	LINC01359	-0.00672791603603404	-0.459006052868447	-0.0706489422447325	0.943715332832859	0.9898407073675892	-5.824342552392451	0	Transcript
ENSG00000125991.18	ENST00000451605.1	ERGIC3	-0.0174103561952682	-2.2546823039744197	-0.0706405353284044	0.9437220192992142	0.9898407073675892	-5.37128902647105	0	Transcript
ENSG00000139160.13	ENST00000357721.3	ETFBKMT	0.00134235336625382	2.6972234621438	0.0706394520066158	0.943722880922768	0.9898407073675892	-6.38287375268353	0	Transcript
ENSG00000005249.12	ENST00000265717.4	PRKAR2B	0.00195505127437971	6.400317605280519	0.0706319121982407	0.943728877736035	0.9898407073675892	-7.018050542840119	0	Transcript
ENSG00000110422.11	ENST00000531504.5	HIPK3	-0.00633888054202688	-1.18955141135585	-0.07062086756920499	0.9437376621265949	0.9898407073675892	-5.6562708174620795	0	Transcript
ENSG00000102290.21	ENST00000361724.3	PCDH11X	0.006483987951860179	-0.518112557005595	0.0705846884964591	0.943766437347145	0.9898607336972651	-5.822944342943809	0	Transcript
ENSG00000048545.13	ENST00000372958.1	GUCA1A	-0.00478168046078888	1.09263179353697	-0.0705700664093916	0.9437780671238309	0.98986277695969	-6.11275804730355	0	Transcript
ENSG00000115380.19	ENST00000394555.6	EFEMP1	-0.00405576799442516	5.06260652809382	-0.0705461302503924	0.943797104937129	0.9898725898717401	-6.787838567860071	0	Transcript
ENSG00000154582.16	ENST00000519082.5	TCEB1	0.00403773569852043	0.0179566340513725	0.0705003383853625	0.943833525948818	0.9898843590053541	-5.91510811194128	0	Transcript
ENSG00000016391.10	ENST00000315251.10	CHDH	-0.00182580985367307	4.82363413786269	-0.0704922145889322	0.943839987302783	0.9898843590053541	-6.739074491142159	0	Transcript
ENSG00000117682.16	ENST00000374186.7	DHDDS	-0.00608396641254892	-2.2201095653214105	-0.0704797696239818	0.943849885554515	0.9898843590053541	-5.32840495702345	0	Transcript
ENSG00000182985.16	ENST00000536727.5	CADM1	0.00410216743818714	2.69155571990142	0.070464949347763	0.9438616730498309	0.9898843590053541	-6.39355504124753	0	Transcript
ENSG00000198169.8	ENST00000292562.11	ZNF251	0.0016228342500774699	3.1682797429789304	0.0704624439169596	0.943863665777328	0.9898843590053541	-6.464979788952791	0	Transcript
ENSG00000250420.8	ENST00000503486.6	AACSP1	-0.00235988403815313	0.42760735237378905	-0.0704565153707863	0.943868381126274	0.9898843590053541	-5.9875988277595695	0	Transcript
ENSG00000280143.1	ENST00000624094.1	AP000892.6	0.00317208085544181	0.82526917620417	0.07044681133745	0.943876099363983	0.9898843590053541	-6.058747825632981	0	Transcript
ENSG00000127603.23	ENST00000462103.1	MACF1	0.00302002579842818	0.0455564351804312	0.0704164984601128	0.9439002091661071	0.989887076327928	-5.91192390825917	0	Transcript
ENSG00000100095.18	ENST00000402979.1	SEZ6L	-0.0139593858078976	-0.861770490938938	-0.0704128863929388	0.943903082081409	0.989887076327928	-5.71765885068426	0	Transcript
ENSG00000060642.10	ENST00000455364.1	PIGV	-0.00798601106289155	-1.6768797401540199	-0.0704058310116369	0.9439086936936949	0.989887076327928	-5.4992337345182	0	Transcript
ENSG00000121871.3	ENST00000475390.1	SLITRK3	0.00214785490601218	4.52080681857767	0.0703948621179195	0.943917417987292	0.989887076327928	-6.70236628336845	0	Transcript
ENSG00000239398.3	ENST00000479616.3	RN7SL342P	-0.00609927482368064	-2.3215907726737903	-0.0703766272072898	0.943931921444259	0.9898921326479828	-5.29229997501094	0	Transcript
ENSG00000006744.18	ENST00000487229.6	ELAC2	-0.00526322343515689	0.413878424295775	-0.0703449508060181	0.9439571158716421	0.98990346661143	-5.986830819760691	0	Transcript
ENSG00000135541.20	ENST00000528103.2	AHI1	-0.00490193439426717	-1.56960377408233	-0.0703094790329555	0.9439853290868759	0.98990346661143	-5.553806428147889	0	Transcript
ENSG00000279849.1	ENST00000625088.1	AL023875.1	-0.0035991610367966604	-0.468782280922305	-0.0703072255170231	0.943987121470202	0.98990346661143	-5.81457935870319	0	Transcript
ENSG00000240888.1	ENST00000491347.1	RP13-635I23.3	-0.00472750685043104	-1.92949835968945	-0.070293926065629	0.9439976994863829	0.98990346661143	-5.43236582551725	0	Transcript
ENSG00000185432.11	ENST00000332160.4	METTL7A	0.0027227548236189603	6.06818781117752	0.0702797226094171	0.9440089965339671	0.98990346661143	-6.947560508650549	0	Transcript
ENSG00000132024.17	ENST00000589679.5	CC2D1A	0.0071739578555984704	-2.49552164925946	0.0702781137427499	0.944010276184015	0.98990346661143	-5.2646134488186105	0	Transcript
ENSG00000099804.8	ENST00000586283.6	CDC34	-0.0131926427438853	-0.462669015835135	-0.0702633782473712	0.944021996414543	0.98990346661143	-5.82007444263021	0	Transcript
ENSG00000164331.9	ENST00000296785.7	ANKRA2	0.001609703814636	2.71541949780571	0.0702610694788128	0.944023832750227	0.98990346661143	-6.3913356865310895	0	Transcript
ENSG00000095261.13	ENST00000373920.6	PSMD5	-0.00580495344133484	-2.07226743317027	-0.0702507088286649	0.944032073351043	0.98990346661143	-5.38289205982481	0	Transcript
ENSG00000196199.13	ENST00000467481.1	MPHOSPH8	0.00394383344612885	-0.7738905620274681	0.0702413089615662	0.944039549774365	0.98990346661143	-5.75036309180547	0	Transcript
ENSG00000198826.10	ENST00000565905.5	ARHGAP11A	-0.0143882801936194	-1.4922880435450199	-0.0702042700647614	0.9440690096509549	0.989924205073825	-5.56054449718593	0	Transcript
ENSG00000107537.13	ENST00000396913.6	PHYH	-0.007618780193760621	-0.439815974045425	-0.0701791292259781	0.944089006132838	0.989935020163144	-5.81812850494908	0	Transcript
ENSG00000261872.1	ENST00000572193.1	RP5-867C24.5	-0.00286482837459465	-0.16369299503642998	-0.0701310262935788	0.944127266268193	0.989964985391062	-5.87591059755947	0	Transcript
ENSG00000100883.11	ENST00000554803.5	SRP54	0.00596081459371411	-1.9434762717621201	0.0701160571209885	0.9441391724828699	0.989966238782402	-5.415114720302781	0	Transcript
ENSG00000103671.9	ENST00000561265.1	TRIP4	0.004531551787202179	-0.9336552308649672	0.0701037138115509	0.9441489901419421	0.989966238782402	-5.71254642466912	0	Transcript
ENSG00000259807.1	ENST00000566070.1	RP11-426C22.4	-0.00475381994511127	-0.886059454937928	-0.07009300262434501	0.9441575096455629	0.989966238782402	-5.72234386686107	0	Transcript
ENSG00000153048.10	ENST00000567908.5	CARHSP1	0.00601028137745667	-1.8513945006044599	0.0700776688547663	0.94416970588698	0.989966627320403	-5.46335320717169	0	Transcript
ENSG00000186204.14	ENST00000430608.6	CYP4F12	0.0131980016374393	-2.27209535547181	0.0700507119375147	0.944191147030817	0.989966627320403	-5.38861005554949	0	Transcript
ENSG00000142669.14	ENST00000270792.9	SH3BGRL3	-0.00156663348373996	4.74049950730178	-0.0700438748584331	0.9441965851515279	0.989966627320403	-6.729845150358031	0	Transcript
ENSG00000148482.11	ENST00000539911.5	SLC39A12	0.0214376137174908	-3.3806492724708996	0.0700438424677838	0.9441966109146209	0.989966627320403	-5.05733716115843	0	Transcript
ENSG00000006451.7	ENST00000434466.1	RALA	0.010579274932073	-2.03809039452782	0.0700305701366122	0.944207167555739	0.9899675436401201	-5.42697380260382	0	Transcript
ENSG00000135426.15	ENST00000524923.5	TESPA1	-0.0106652816705043	1.76185779749344	-0.0699715132728636	0.9442541407431121	0.989978965522922	-6.30020538545758	0	Transcript
ENSG00000100058.12	ENST00000382734.9	CRYBB2P1	0.00169935787139617	2.7699037775912405	0.0699700156433548	0.9442553319438729	0.989978965522922	-6.3937010671159005	0	Transcript
ENSG00000100387.8	ENST00000467617.1	RBX1	-0.0021917844771768198	0.9367201442750741	-0.0699587167919248	0.9442643189505919	0.989978965522922	-6.077403877781321	0	Transcript
ENSG00000279278.1	ENST00000624350.1	CH17-264L24.1	0.00367761204037884	4.85429621359704	0.06995814933692099	0.9442647702994821	0.989978965522922	-6.750295587721371	0	Transcript
ENSG00000167992.12	ENST00000301770.10	VWCE	-0.0130851397087606	-1.12356542332621	-0.0699503499047877	0.944270973903376	0.989978965522922	-5.66790107570801	0	Transcript
ENSG00000235376.5	ENST00000441178.2	RPEL1	-0.0036010065871512798	-0.9230287440090179	-0.0699354958462443	0.944282788708229	0.989978965522922	-5.73100982096691	0	Transcript
ENSG00000026508.16	ENST00000279452.10	CD44	-0.0175881430925835	-3.0624095473910296	-0.0699224361202856	0.944293176324799	0.989978965522922	-5.24156385328041	0	Transcript
ENSG00000161643.12	ENST00000602139.5	SIGLEC16	0.00335468532870686	0.198522353444517	0.069914800384937	0.944299249740798	0.989978965522922	-5.94617239334784	0	Transcript
ENSG00000148926.9	ENST00000524948.5	ADM	0.0142389126044348	-2.9518263393320603	0.0699073111236227	0.944305206655427	0.989978965522922	-5.1555687246531	0	Transcript
ENSG00000229847.8	ENST00000611404.1	EMX2OS	-0.00639298239421037	-2.40055830761662	-0.069894313907349	0.944315544572625	0.9899795854325709	-5.29301424496046	0	Transcript
ENSG00000170425.3	ENST00000304222.2	ADORA2B	-0.0043139431657109	0.841320450797614	-0.0698822205504671	0.944325163573292	0.9899795854325709	-6.06004815990175	0	Transcript
ENSG00000164733.20	ENST00000531551.5	CTSB	0.0177930924919976	1.50357412312697	0.0698368221276019	0.9443612733436021	0.989999210883856	-6.24720294302132	0	Transcript
ENSG00000269483.2	ENST00000594725.2	LLNLF-191C12.1	0.0056791788113285105	-2.01598144309762	0.0698343370638522	0.9443632499592209	0.989999210883856	-5.3963191059392095	0	Transcript
ENSG00000248192.1	ENST00000504846.1	ATG10-AS1	0.005903272371199479	-2.46638063133878	0.0698140671066596	0.9443793726626691	0.990005961718093	-5.26134319199605	0	Transcript
ENSG00000186529.14	ENST00000592279.6	CYP4F3	-0.0171253273259004	-2.9472157748572703	-0.0697797115133282	0.944406699119097	0.9900244573427209	-5.25614317093117	0	Transcript
ENSG00000172893.15	ENST00000526780.5	DHCR7	0.0082257205587488	-1.88313987253292	0.0697330615125849	0.944443804658587	0.990053203925917	-5.4722367424026	0	Transcript
ENSG00000087470.17	ENST00000553031.1	DNM1L	0.00334998346239386	0.15734003602302102	0.0697118024367553	0.944460714226393	0.9900533927904079	-5.936221163813781	0	Transcript
ENSG00000037474.14	ENST00000504374.5	NSUN2	0.0153030796994643	-1.00582637860588	0.0697077546194238	0.944463933881976	0.9900533927904079	-5.67858084700338	0	Transcript
ENSG00000164877.18	ENST00000467394.5	MICALL2	0.0125584691212831	-1.43952701141606	0.0696963120085584	0.9444730354008628	0.9900533927904079	-5.59354211433532	0	Transcript
ENSG00000091651.8	ENST00000567000.2	ORC6	-0.0114797270157692	-1.3410450580630302	-0.0696696528326376	0.9444942402918659	0.990063288332727	-5.6467832827732005	0	Transcript
ENSG00000147996.16	ENST00000468198.5	CBWD5	0.00352154239640445	1.32871650126864	0.0696558327768059	0.944505232874413	0.990063288332727	-6.1449786014364	0	Transcript
ENSG00000122707.11	ENST00000377966.3	RECK	-0.0012941835229229	2.9684549093653603	-0.069647920662332	0.9445115262380971	0.990063288332727	-6.43104498111379	0	Transcript
ENSG00000181894.14	ENST00000597186.5	ZNF329	0.00317614855987954	1.67478912389163	0.0696327564815577	0.944523587967207	0.990065781104341	-6.1995443520422	0	Transcript
ENSG00000157800.17	ENST00000485861.5	SLC37A3	0.0142791002142917	-2.9189592368946804	0.0696015987901081	0.944548371122147	0.99007391331127	-5.157574335164719	0	Transcript
ENSG00000100731.15	ENST00000553508.5	PCNX1	-0.0037659181933074604	0.204014572571445	-0.0695986538602213	0.9445507135530891	0.99007391331127	-5.94792170317167	0	Transcript
ENSG00000086666.18	ENST00000558724.1	ZFAND6	-0.010441882615587	-1.48148621889704	-0.0695610300763824	0.944580639983782	0.9900858509149579	-5.581140003094339	0	Transcript
ENSG00000171051.8	ENST00000600815.1	FPR1	0.0113515322293104	-2.6275142087892003	0.069549937010091	0.9445894635631709	0.9900858509149579	-5.25410966094152	0	Transcript
ENSG00000165424.6	ENST00000372333.3	ZCCHC24	-0.00376677000619236	0.573968912733259	-0.0695467681762848	0.9445919840989581	0.9900858509149579	-6.0119245411934195	0	Transcript
ENSG00000227308.2	ENST00000416861.1	AC009502.4	0.00323159657403728	-0.46660545508051293	0.0695109673239893	0.944620460648217	0.9900858509149579	-5.8133348036204895	0	Transcript
ENSG00000230392.1	ENST00000428222.1	RP5-1139I1.1	-0.00177351198572905	1.1674056642750401	-0.0694970566982602	0.9446315253933198	0.9900858509149579	-6.117662826515749	0	Transcript
ENSG00000167065.13	ENST00000403268.1	DUSP18	-0.0026398373815210803	1.63174203481608	-0.0694911938813267	0.9446361887794911	0.9900858509149579	-6.19379723104954	0	Transcript
ENSG00000205683.11	ENST00000610283.4	DPF3	0.00642810058950125	0.617439143005468	0.0694747395347713	0.9446492768620122	0.9900858509149579	-6.0232744868509505	0	Transcript
ENSG00000080503.21	ENST00000357248.8	SMARCA2	0.0036264228494777297	5.571771046245401	0.0694725402203319	0.94465102623732	0.9900858509149579	-6.87195167772059	0	Transcript
ENSG00000197969.11	ENST00000355766.5	VPS13A	0.0051290111324786	-1.14921854424139	0.0694683087888794	0.94465439199677	0.9900858509149579	-5.6736218177761195	0	Transcript
ENSG00000213846.5	ENST00000368528.3	AC098614.2	-0.00549456800438863	-1.567172043849	-0.0694422330642906	0.9446751331360459	0.9900858509149579	-5.55832303760378	0	Transcript
ENSG00000176225.12	ENST00000583765.1	RTTN	-0.00359671796795853	-0.148065746942763	-0.0694253119134578	0.94468859256918	0.9900858509149579	-5.891105953646281	0	Transcript
ENSG00000175600.15	ENST00000416370.1	SUGCT	-0.0102868559894833	-2.36641604586251	-0.0694225308152899	0.9446908047136651	0.9900858509149579	-5.314858840355701	0	Transcript
ENSG00000173599.13	ENST00000529047.5	PC	0.00353095062614764	1.45834710848436	0.0694181030925318	0.9446943266191671	0.9900858509149579	-6.16900650208629	0	Transcript
ENSG00000134744.13	ENST00000466440.1	ZCCHC11	-0.00174019583478195	1.74984517810568	-0.0694138666778625	0.944697696355135	0.9900858509149579	-6.21741239256781	0	Transcript
ENSG00000038358.14	ENST00000358933.9	EDC4	0.0019006377086457898	4.79534160632118	0.0694017176956448	0.9447073599241871	0.9900858509149579	-6.74338186718062	0	Transcript
ENSG00000122965.10	ENST00000552386.1	RBM19	-0.0114161469310125	-2.62109135072508	-0.0693742122686182	0.9447292383791329	0.990087229599487	-5.2130264317125	0	Transcript
ENSG00000182621.17	ENST00000636825.1	PLCB1	-0.0119150503681634	3.0349484133852798	-0.0693697489445311	0.944732788614635	0.990087229599487	-6.48860939915207	0	Transcript
ENSG00000124019.9	ENST00000243806.2	FAM124B	-0.00279900820211496	0.0160129593398501	-0.0693635404648091	0.944737726990804	0.990087229599487	-5.91089175180194	0	Transcript
ENSG00000187398.11	ENST00000533227.5	LUZP2	-0.0156904022513723	0.6003848052410921	-0.0693488324037026	0.944749426149783	0.9900893416187121	-6.02854138552891	0	Transcript
ENSG00000135625.7	ENST00000545030.1	EGR4	0.0261848386588764	-1.51309371801862	0.0693228995349681	0.9447700538301129	0.9900985483710251	-5.591959291354129	0	Transcript
ENSG00000006377.10	ENST00000493273.2	DLX6	-0.00534269649502315	-1.5036999427416	-0.0693134387107039	0.9447775792258051	0.9900985483710251	-5.57360677883783	0	Transcript
ENSG00000160194.17	ENST00000460259.1	NDUFV3	-0.00326755987239415	0.996210793786639	-0.0692266355325314	0.944846625054075	0.990121358929288	-6.08485064051293	0	Transcript
ENSG00000004399.12	ENST00000324093.8	PLXND1	0.00211413088356498	4.3410490928598895	0.0692265411382212	0.944846700138342	0.990121358929288	-6.66503152953676	0	Transcript
ENSG00000165526.8	ENST00000534393.5	RPUSD4	-0.0136133046703496	-3.1646183993192296	-0.0692251525432997	0.94484780467141	0.990121358929288	-5.110473122891809	0	Transcript
ENSG00000173227.13	ENST00000525149.1	SYT12	0.00764456062771621	-2.02041167912399	0.0692216163052095	0.944850617509419	0.990121358929288	-5.42406315869021	0	Transcript
ENSG00000136436.14	ENST00000416445.6	CALCOCO2	0.0217421276431069	-2.0310263981728998	0.0692116627663446	0.9448585348794709	0.990121358929288	-5.536051007654719	0	Transcript
ENSG00000197965.11	ENST00000474859.5	MPZL1	-0.00958373131982106	-0.7458268072277751	-0.0692076147460058	0.9448617548086842	0.990121358929288	-5.771177299040951	0	Transcript
ENSG00000258545.5	ENST00000553843.5	RHOXF1-AS1	0.00232363980082239	0.471034784605669	0.0692008509155032	0.9448671349851109	0.990121358929288	-5.99554239394567	0	Transcript
ENSG00000137831.14	ENST00000560167.1	UACA	0.0121713424793045	-2.44270177429439	0.0691723775460397	0.944889783680754	0.990126450099155	-5.30097236794735	0	Transcript
ENSG00000142192.20	ENST00000346798.7	APP	0.0208763784609293	1.2564484901756698	0.0691703933995565	0.9448913619406549	0.990126450099155	-6.32813072817678	0	Transcript
ENSG00000214021.15	ENST00000459758.5	TTLL3	0.0127888835923796	-3.0068682156627298	0.069132464175492	0.944921532221318	0.9901391690588559	-5.11334004441433	0	Transcript
ENSG00000158806.13	ENST00000621538.4	NPM2	-0.0120362616839808	-1.39687378205878	-0.0691307841832726	0.944922868549904	0.9901391690588559	-5.62762583696445	0	Transcript
ENSG00000093144.18	ENST00000528402.5	ECHDC1	-0.0173177477439651	-2.8296436480883	-0.0691025608964628	0.94494531843009	0.9901405672830009	-5.25268563729213	0	Transcript
ENSG00000197620.10	ENST00000393985.7	CXorf40A	0.0104359292046457	-0.623850346162225	0.0691008906109599	0.9449466470403441	0.9901405672830009	-5.779132386073611	0	Transcript
ENSG00000100897.17	ENST00000446197.7	DCAF11	-0.00127855101824367	5.00307988202196	-0.0690925819721105	0.944953256058126	0.9901405672830009	-6.77111078244578	0	Transcript
ENSG00000087365.15	ENST00000528302.5	SF3B2	0.0065814153345605	0.48639967321756805	0.0690710549791621	0.9449703794917921	0.9901446996495359	-5.996884537270829	0	Transcript
ENSG00000143727.15	ENST00000453390.5	ACP1	0.00664667227409806	-0.695693373554547	0.0690572775899447	0.944981338593203	0.9901446996495359	-5.7902957605689	0	Transcript
ENSG00000157837.15	ENST00000536996.5	SPPL3	-0.0037970952276906297	1.40536890849168	-0.0690510992623097	0.9449862530922281	0.9901446996495359	-6.15968089255849	0	Transcript
ENSG00000153561.12	ENST00000472843.5	RMND5A	0.00903524340185271	-0.479795980905718	0.069011671163753	0.945017615892852	0.990157823752967	-5.830788485055621	0	Transcript
ENSG00000251171.1	ENST00000510225.1	RP11-327O17.2	-0.00438950033571802	-1.01765688861224	-0.0690073121003685	0.945021083284078	0.990157823752967	-5.690351604740799	0	Transcript
ENSG00000087274.16	ENST00000446856.5	ADD1	-0.0203837088795667	0.963187847935369	-0.0689988275468105	0.945027832275098	0.990157823752967	-6.13631763179651	0	Transcript
ENSG00000149534.8	ENST00000617306.1	MS4A2	0.00460929904042107	0.102064889760036	0.06897633840741901	0.9450457211553269	0.9901664197971121	-5.93172630492927	0	Transcript
ENSG00000223078.1	ENST00000411146.1	RNU2-55P	0.0047844337591224	-1.9662695852787098	0.0689476297436917	0.9450685573673859	0.9901676675732191	-5.4292901891534004	0	Transcript
ENSG00000106571.12	ENST00000464291.1	GLI3	0.00738799680046617	-2.54118796716808	0.0689473367516147	0.945068790427203	0.9901676675732191	-5.26224129237311	0	Transcript
ENSG00000136279.19	ENST00000468694.5	DBNL	0.0140813400602243	-0.299125195256789	0.0689383159505833	0.9450759660031941	0.9901676675732191	-5.863216723571651	0	Transcript
ENSG00000111641.11	ENST00000541778.5	NOP2	-0.0121316086998049	-0.9538390395946709	-0.0689135773842256	0.945095644263393	0.9901781379002479	-5.720346267996679	0	Transcript
ENSG00000084072.16	ENST00000480169.1	PPIE	-0.00659406622880164	-2.15585719607411	-0.0688550709019791	0.9451421833018739	0.9901970979149469	-5.3447773617631205	0	Transcript
ENSG00000104886.10	ENST00000591099.6	PLEKHJ1	-0.0115721209768721	-1.35143789948255	-0.0688403001177547	0.945153932766348	0.9901970979149469	-5.62518687489735	0	Transcript
ENSG00000196172.9	ENST00000402377.3	ZNF681	-0.00201770757636794	2.1828618477798	-0.0688269123999838	0.945164582076826	0.9901970979149469	-6.2901755778255	0	Transcript
ENSG00000267240.1	ENST00000589198.1	AC011524.3	0.0041710298754826704	-1.87719439083896	0.0688185134221792	0.945171263080348	0.9901970979149469	-5.4546823818293	0	Transcript
ENSG00000198673.10	ENST00000549379.5	FAM19A2	-0.0095839462035807	-2.2872016419971297	-0.068811230869431	0.945177056021824	0.9901970979149469	-5.34792058072651	0	Transcript
ENSG00000236924.1	ENST00000413145.1	RP11-390F4.6	-0.00603190713482996	-2.17752108872522	-0.0687840053130596	0.945198712746864	0.9901970979149469	-5.331443043341441	0	Transcript
ENSG00000261124.1	ENST00000568708.1	AC135050.5	-0.0064110860422624	-2.4939086494444203	-0.0687716878758168	0.9452085107363599	0.9901970979149469	-5.244462281894981	0	Transcript
ENSG00000228395.1	ENST00000426704.1	RP11-216B9.6	0.004968735190466729	-1.71528376147606	0.0687706319987706	0.945209350641348	0.9901970979149469	-5.48541650382246	0	Transcript
ENSG00000258738.1	ENST00000557373.1	RP11-73E17.2	0.00330695928836774	-0.0745052435479537	0.0687609341292068	0.9452170648842779	0.9901970979149469	-5.89359637184841	0	Transcript
ENSG00000082397.17	ENST00000579951.2	EPB41L3	-0.0097478066347021	-1.4442940236651998	-0.0687500618879003	0.945225713296133	0.9901970979149469	-5.58470939022674	0	Transcript
ENSG00000185745.9	ENST00000546318.2	IFIT1	0.00182395184711065	2.19192217396163	0.0687400603431117	0.945233669111159	0.9901970979149469	-6.29180873069582	0	Transcript
ENSG00000176788.8	ENST00000322611.3	BASP1	-0.0028220219189539	4.1975892801978905	-0.0687064847077531	0.945260377179866	0.9901970979149469	-6.64804713630337	0	Transcript
ENSG00000162129.12	ENST00000437826.6	CLPB	-0.0209360289266063	-2.31360322218004	-0.0687048780532831	0.945261655210484	0.9901970979149469	-5.31666531072471	0	Transcript
ENSG00000133800.8	ENST00000531706.1	LYVE1	0.00991515472715856	-2.73463099580196	0.0687039285215101	0.9452624105258342	0.9901970979149469	-5.197775873094191	0	Transcript
ENSG00000130202.9	ENST00000591581.1	NECTIN2	-0.013093454771316003	-1.8751815806413201	-0.0686330443725853	0.945318796230633	0.9901970979149469	-5.461639429372389	0	Transcript
ENSG00000198920.9	ENST00000572370.5	KIAA0753	0.0177352840827174	-3.5103448410531604	0.0686247533133692	0.945325391477928	0.9901970979149469	-5.03944282911968	0	Transcript
ENSG00000123064.12	ENST00000551912.1	DDX54	-0.00280410747310002	1.9429051723422899	-0.0686044604631847	0.9453415337455692	0.9901970979149469	-6.264812791524349	0	Transcript
ENSG00000256802.2	ENST00000536835.2	RP11-680F8.1	-0.0039788734370014706	-1.3641770660158201	-0.0685969913874598	0.945347475145294	0.9901970979149469	-5.59655602577071	0	Transcript
ENSG00000154217.14	ENST00000578527.1	PITPNC1	-0.00798204079639787	-0.8329384805519978	-0.0685961008908312	0.9453481835057579	0.9901970979149469	-5.73885670211148	0	Transcript
ENSG00000145794.16	ENST00000508365.5	MEGF10	-0.0035335529166533298	1.56944343503992	-0.0685901738263622	0.945352898289606	0.9901970979149469	-6.183825128861621	0	Transcript
ENSG00000174912.7	ENST00000481421.1	METTL15P1	0.0081426429640159	-2.35770471834733	0.0685618795586041	0.9453754054707391	0.9901970979149469	-5.30173275373415	0	Transcript
ENSG00000205572.9	ENST00000515588.1	SERF1B	0.00347141343030356	1.36432786985016	0.06855405898585401	0.9453816264928729	0.9901970979149469	-6.1553302383216	0	Transcript
ENSG00000168872.16	ENST00000562509.5	DDX19A	0.0123868970814751	-2.3839422462997497	0.0685458453151833	0.945388160215764	0.9901970979149469	-5.30554474438129	0	Transcript
ENSG00000115687.13	ENST00000489256.5	PASK	0.0037710455099785396	0.0227071986754098	0.0685271201373724	0.9454030555337121	0.9901970979149469	-5.925214158896461	0	Transcript
ENSG00000144589.20	ENST00000459692.1	STK11IP	0.0119284297103026	-2.7881787805142997	0.0685219899499822	0.945407136447427	0.9901970979149469	-5.155925397265309	0	Transcript
ENSG00000110367.11	ENST00000533239.1	DDX6	-0.0019708539248462	1.95688160168349	-0.0685069818551534	0.9454190749552691	0.9901970979149469	-6.260107653010401	0	Transcript
ENSG00000131143.8	ENST00000569997.1	COX4I1	-0.0026353908689211	1.1408868892506598	-0.0685062235335232	0.945419678178645	0.9901970979149469	-6.11173655132376	0	Transcript
ENSG00000134852.14	ENST00000479384.1	CLOCK	-0.0078340868992796	-2.3578950229565	-0.068481648278611	0.945439227114801	0.9901970979149469	-5.30577685556712	0	Transcript
ENSG00000150625.16	ENST00000512509.5	GPM6A	0.0088005505934566	-1.77758887792337	0.0684789891997824	0.9454413423405049	0.9901970979149469	-5.4952070351511	0	Transcript
ENSG00000135999.11	ENST00000258484.10	EPC2	0.0009874338921781278	4.86786350479591	0.0684710337204245	0.9454476707127121	0.9901970979149469	-6.74957851085338	0	Transcript
ENSG00000205726.14	ENST00000475422.5	ITSN1	-0.0130529405607843	-3.43255221752664	-0.0684584035900526	0.94545771765255	0.9901970979149469	-5.06850221042119	0	Transcript
ENSG00000166676.14	ENST00000573360.5	TVP23A	-0.00279352722151406	1.64768224085031	-0.0684486177947992	0.945465502003854	0.9901970979149469	-6.1960921737666705	0	Transcript
ENSG00000242086.8	ENST00000626870.2	LINC00969	-0.006213170886031029	0.700958412550144	-0.0684422183425436	0.945470592608233	0.9901970979149469	-6.02917337258256	0	Transcript
ENSG00000226268.3	ENST00000526165.1	RP11-61N20.3	0.00947069781118677	-0.446041689833738	0.0684214207997483	0.9454871365493409	0.9901970979149469	-5.83308468160328	0	Transcript
ENSG00000245573.7	ENST00000499008.7	BDNF-AS	-0.0041402590710446704	0.9291708137587859	-0.0684049175211252	0.9455002645242009	0.9901970979149469	-6.07592366007931	0	Transcript
ENSG00000111775.2	ENST00000550009.1	COX6A1	0.0063267047955964705	-2.04370850007348	0.0683944786600763	0.945508568403399	0.9901970979149469	-5.397888215913451	0	Transcript
ENSG00000133943.20	ENST00000517306.5	C14orf159	-0.0092690671823214	-0.582381141110271	-0.0683867983753635	0.945514677900956	0.9901970979149469	-5.79267305644311	0	Transcript
ENSG00000254416.5	ENST00000526605.5	RP11-347E10.1	-0.00575385517811586	-2.31993761233623	-0.0683810301998999	0.9455192663597791	0.9901970979149469	-5.288254814915019	0	Transcript
ENSG00000168172.8	ENST00000524839.1	HOOK3	0.0044390555838636795	-1.14568949207221	0.0683732833749645	0.945525428794317	0.9901970979149469	-5.65884912827319	0	Transcript
ENSG00000132670.20	ENST00000399903.6	PTPRA	-0.00514259807121367	3.8692126278842003	-0.0683602151200849	0.945535824320658	0.9901970979149469	-6.598280987575031	0	Transcript
ENSG00000163660.11	ENST00000477127.5	CCNL1	0.00650375356850771	0.5365132585905279	0.0683554827881757	0.9455395887950641	0.9901970979149469	-6.0064506310942605	0	Transcript
ENSG00000134595.8	ENST00000370536.4	SOX3	0.005933567224704971	-2.07658030553146	0.0683541065942908	0.9455406835297191	0.9901970979149469	-5.38406859907498	0	Transcript
ENSG00000267655.1	ENST00000586389.1	CTD-2286N8.2	-0.0046972935816439396	-1.7208866754052499	-0.0683540836678049	0.9455407017672801	0.9901970979149469	-5.4941229198040995	0	Transcript
ENSG00000110324.10	ENST00000525467.1	IL10RA	0.007212595232506671	-1.3544401588658	0.0683457150443425	0.9455473588417651	0.9901970979149469	-5.615557940931281	0	Transcript
ENSG00000250120.6	ENST00000562220.2	PCDHA10	0.00153410624430612	2.90584418860528	0.0683419755128193	0.9455503335663811	0.9901970979149469	-6.4212861282534694	0	Transcript
ENSG00000231859.1	ENST00000441505.1	AC007875.2	0.00241588488616621	0.6559337140296739	0.0683307693053675	0.945559247891082	0.9901970979149469	-6.0365377365505095	0	Transcript
ENSG00000139155.8	ENST00000545604.5	SLCO1C1	-0.00460695747155113	2.91740357281905	-0.0683105823204925	0.9455753062705308	0.9902025632913422	-6.422688087657971	0	Transcript
ENSG00000149292.16	ENST00000462711.2	TTC12	-0.0056572690803419895	-1.9758560864724601	-0.0682998585301125	0.9455838368598392	0.9902025632913422	-5.432881019825469	0	Transcript
ENSG00000113558.18	ENST00000523966.5	SKP1	-0.00666587439173698	2.06672015016904	-0.0682794665762607	0.945600058322838	0.9902094081321791	-6.294307572130929	0	Transcript
ENSG00000135205.14	ENST00000415750.5	CCDC146	-0.0123765662775757	-2.95127383057689	-0.0682556698025729	0.945618988292499	0.9902097877242529	-5.12903477195411	0	Transcript
ENSG00000167384.10	ENST00000586637.5	ZNF180	-0.00445011473344902	-0.7041097190283739	-0.0682546608171182	0.945619790925685	0.9902097877242529	-5.76254987763945	0	Transcript
ENSG00000112290.12	ENST00000392586.5	WASF1	-0.00797005529318095	2.29671254138715	-0.0682322876909696	0.9456375884348409	0.9902182826273241	-6.369389608135741	0	Transcript
ENSG00000124019.9	ENST00000409685.3	FAM124B	0.0143759515926522	-1.66766803720344	0.0682062865648045	0.9456582720015309	0.990226258209447	-5.53073876176259	0	Transcript
ENSG00000149428.18	ENST00000531968.5	HYOU1	0.00509830227860833	-0.8866361415170669	0.0681907731711581	0.9456706127272969	0.990226258209447	-5.73344660177865	0	Transcript
ENSG00000232453.6	ENST00000423408.5	RP4-794H19.1	0.0111382644738532	-2.79095503041509	0.0681760340627173	0.9456823375302359	0.990226258209447	-5.17573398830697	0	Transcript
ENSG00000105953.14	ENST00000419661.5	OGDH	0.0164279055379794	-1.7950907730670602	0.0681600909265954	0.9456950201376021	0.990226258209447	-5.48680736947772	0	Transcript
ENSG00000151131.10	ENST00000548583.1	C12orf45	-0.00563200536060285	-1.9647535613523301	-0.0681491684898756	0.945703708836145	0.990226258209447	-5.41199459151805	0	Transcript
ENSG00000106829.18	ENST00000461758.6	TLE4	0.0034814182232255	0.454567237123835	0.0681381275183844	0.945712491834604	0.990226258209447	-5.99382407239461	0	Transcript
ENSG00000085365.17	ENST00000511551.2	SCAMP1	0.004590404846086271	-1.26324844846573	0.0681374868691902	0.945713001465767	0.990226258209447	-5.6263141124490295	0	Transcript
ENSG00000181191.11	ENST00000374583.1	PJA1	-0.0058107488946889	2.38974540555365	-0.0680982641474412	0.945744202860634	0.9902314362719642	-6.342592378372131	0	Transcript
ENSG00000226245.1	ENST00000453284.1	ZNF32-AS1	0.00561986566871811	-2.28622890415659	0.0680886668483877	0.9457518374561759	0.9902314362719642	-5.29462786417521	0	Transcript
ENSG00000148200.16	ENST00000475178.1	NR6A1	-0.009841403828071141	-2.5858536310117404	-0.0680831173446593	0.945756252056377	0.9902314362719642	-5.19995811403571	0	Transcript
ENSG00000270647.5	ENST00000603346.1	TAF15	-0.00288237871680561	0.4149401242357779	-0.0680805418065023	0.9457583008836199	0.9902314362719642	-5.9861991162041	0	Transcript
ENSG00000071462.11	ENST00000428163.5	WBSCR22	0.0158369653084305	-3.50777320906	0.0680703943973809	0.945766373098437	0.9902314362719642	-4.97845948372178	0	Transcript
ENSG00000134294.13	ENST00000612232.1	SLC38A2	-0.0187915265930147	-2.08413820398643	-0.0680304640244587	0.945798137571011	0.990233609353659	-5.54382863241569	0	Transcript
ENSG00000280006.1	ENST00000624108.1	AC009060.1	0.00166379860704224	2.10045254618233	0.0680081577345209	0.945815882184629	0.990233609353659	-6.28569455475	0	Transcript
ENSG00000044115.20	ENST00000521387.1	CTNNA1	0.00385979884456478	1.8058616820176598	0.0679994729341598	0.945822790935033	0.990233609353659	-6.23038278961538	0	Transcript
ENSG00000151687.14	ENST00000474303.5	ANKAR	0.0037962743832677	-0.19420202296591302	0.0679827081663137	0.945836127303434	0.990233609353659	-5.86526206139305	0	Transcript
ENSG00000118260.14	ENST00000432329.6	CREB1	-0.00411561764957143	4.225310016625451	-0.0679773361308524	0.945840400759451	0.990233609353659	-6.65147504509194	0	Transcript
ENSG00000119685.19	ENST00000554148.5	TTLL5	0.00806400964901654	-0.98110343119842	0.0679595104588272	0.9458545810987561	0.990233609353659	-5.70402488957389	0	Transcript
ENSG00000175581.13	ENST00000508278.6	MRPL48	-0.00318373835204854	0.611621662043549	-0.0679583744949807	0.9458554847596771	0.990233609353659	-6.015503476873571	0	Transcript
ENSG00000105568.17	ENST00000454220.6	PPP2R1A	0.0121758915529669	-0.107301673288712	0.0679552394630266	0.945857978682597	0.990233609353659	-5.89297875985404	0	Transcript
ENSG00000082898.16	ENST00000489954.1	XPO1	0.00498047957283872	-2.12229877066993	0.0679414479848194	0.945868949831837	0.990233609353659	-5.375383088551461	0	Transcript
ENSG00000058866.14	ENST00000265022.7	DGKG	0.00234412625328632	3.9394999903107597	0.0679257475172841	0.9458814395985541	0.990233609353659	-6.598065830973151	0	Transcript
ENSG00000103342.12	ENST00000420576.6	GSPT1	-0.00334605801239828	3.1056255969087303	-0.0679177088259936	0.94588783440558	0.990233609353659	-6.45771155023312	0	Transcript
ENSG00000081377.16	ENST00000412285.6	CDC14B	0.00119294703626305	4.780925809826599	0.0679121302477851	0.9458922721861059	0.990233609353659	-6.732182697783131	0	Transcript
ENSG00000250326.1	ENST00000507486.1	RP11-284M14.1	-0.00338869264565382	-0.6073177098695289	-0.0679095090561756	0.945894357354744	0.990233609353659	-5.7821674392830005	0	Transcript
ENSG00000105877.17	ENST00000620169.4	DNAH11	-0.0217879136314133	-0.613262039516254	-0.0678554354781239	0.9459373731900961	0.9902615982848659	-5.78298711575187	0	Transcript
ENSG00000267672.1	ENST00000588369.1	CTD-2293H3.1	0.0025566662977311	0.186101330550611	0.0678515499407472	0.945940464163021	0.9902615982848659	-5.9414306759078395	0	Transcript
ENSG00000149923.13	ENST00000627746.2	PPP4C	0.0101723436025038	0.183385754862508	0.0678330923399673	0.94595514732833	0.9902668299919709	-5.93927784617983	0	Transcript
ENSG00000150456.10	ENST00000382754.4	EEF1AKMT1	-0.0041998877458494	0.8736888707785949	-0.0677898397579854	0.94598955516668	0.9902858074620269	-6.06616585370891	0	Transcript
ENSG00000264041.2	ENST00000577235.2	RN7SL670P	0.00555560006481379	-1.5255985190521397	0.06778595289481	0.9459926472080791	0.9902858074620269	-5.56524469006297	0	Transcript
ENSG00000163541.11	ENST00000487809.1	SUCLG1	0.0037882415897628704	-0.60787171677938	0.0677195660139387	0.9460454588108701	0.99032242994851	-5.78089809270106	0	Transcript
ENSG00000176358.15	ENST00000503603.1	TAC4	0.0039227992983412	0.17888998273238302	0.0677176236723941	0.946047003971704	0.99032242994851	-5.94707401953301	0	Transcript
ENSG00000229306.1	ENST00000457565.1	AP001464.4	0.008226830713296591	-2.78512677239123	0.0676823116631385	0.946075095222083	0.990341696210759	-5.24675035458392	0	Transcript
ENSG00000163913.11	ENST00000349441.6	IFT122	-0.00736305749860547	1.5566341699723203	-0.0676531923220813	0.9460982601596271	0.9903466369761958	-6.20942919702607	0	Transcript
ENSG00000239218.2	ENST00000488192.1	RPS20P22	-0.00299541115726358	0.23433270980874601	-0.0676427289976599	0.9461065839256659	0.9903466369761958	-5.949942703514731	0	Transcript
ENSG00000179832.17	ENST00000544576.1	MROH1	-0.0101895954361347	-0.5675673787871469	-0.0676398498687009	0.9461088743264731	0.9903466369761958	-5.803905298764921	0	Transcript
ENSG00000171475.13	ENST00000584296.1	WIPF2	-0.0050717209069847296	-1.28019232609081	-0.0676204736050967	0.9461242885173309	0.9903526325293099	-5.62893187040933	0	Transcript
ENSG00000138231.12	ENST00000260803.8	DBR1	-0.00117592133457305	2.7898615833618097	-0.0675859274823247	0.9461517706735421	0.9903712599352309	-6.402852150653731	0	Transcript
ENSG00000072952.18	ENST00000531107.5	MRVI1	0.0204955418344142	-2.30387081998665	0.0675293466762459	0.9461967820156909	0.990408235204463	-5.33367806623325	0	Transcript
ENSG00000183648.9	ENST00000553514.5	NDUFB1	0.0052346457622926	0.332540862291344	0.0675170671680881	0.946206550671712	0.990408320678418	-5.97198224891759	0	Transcript
ENSG00000162999.12	ENST00000342619.10	DUSP19	0.00435592510607707	-0.392229491844436	0.067495818955518	0.9462234541757071	0.990408891202037	-5.85793576592185	0	Transcript
ENSG00000145362.17	ENST00000504887.1	ANK2	0.009648973522359109	-2.58189029482228	0.0674820461394685	0.946234410820943	0.990408891202037	-5.22471310279688	0	Transcript
ENSG00000070371.15	ENST00000621271.4	CLTCL1	-0.0070710516428008595	1.5201333265080499	-0.0674798514674286	0.946236156742463	0.990408891202037	-6.1826683447030595	0	Transcript
ENSG00000167978.16	ENST00000574340.1	SRRM2	0.005495977349080789	-1.8297076348411203	0.0674442280656666	0.9462644961673091	0.990427291117888	-5.45686115316499	0	Transcript
ENSG00000087191.12	ENST00000581882.5	PSMC5	-0.00587311414392018	0.165703358629916	-0.0674213369050811	0.9462827067697941	0.990427291117888	-5.9390243189941	0	Transcript
ENSG00000106077.18	ENST00000486114.1	ABHD11	0.00820578220869019	-2.62413018501541	0.0674127408112216	0.9462895452266831	0.990427291117888	-5.2068388775475904	0	Transcript
ENSG00000198130.15	ENST00000485992.1	HIBCH	0.00864832110648316	-2.6244131861532303	0.0674059513615674	0.946294946445384	0.990427291117888	-5.21877807027981	0	Transcript
ENSG00000036054.12	ENST00000484231.1	TBC1D23	-0.008065984055445041	-2.54437228006156	-0.0673968687766422	0.946302171928503	0.990427291117888	-5.22552920389296	0	Transcript
ENSG00000136270.13	ENST00000478532.5	TBRG4	0.00885542985235335	-0.849307181028889	0.0673678715915325	0.9463252401346121	0.9904412959411469	-5.731517869147309	0	Transcript
ENSG00000154639.18	ENST00000400166.5	CXADR	-0.00942688201972248	-0.675790995942915	-0.0673499937461823	0.9463394625659521	0.990446042422872	-5.80106079508151	0	Transcript
ENSG00000154529.14	ENST00000617422.4	CNTNAP3B	0.009436493417510341	-1.32853519480588	0.0673104496117205	0.9463709213249141	0.9904688282936721	-5.6148284580002	0	Transcript
ENSG00000171604.11	ENST00000511048.1	CXXC5	-0.00400580217591209	2.46519136149372	-0.0672785635064564	0.9463962879116771	0.9904852377149929	-6.35122012415285	0	Transcript
ENSG00000261349.1	ENST00000566714.1	RP3-465N24.5	-0.0106551263970972	-1.84393710976859	-0.0672457589716164	0.9464223852003871	0.990501735011378	-5.481114599671759	0	Transcript
ENSG00000196476.11	ENST00000360321.6	C20orf96	-0.00573292326327241	0.967846184361729	-0.0672343937455516	0.9464314266950781	0.990501735011378	-6.08330896161518	0	Transcript
ENSG00000173933.19	ENST00000310092.11	RBM4	0.00241346627152323	3.44147844205585	0.0672076637399771	0.946452691517479	0.9905056235433921	-6.51736853440111	0	Transcript
ENSG00000152455.15	ENST00000378325.7	SUV39H2	0.0124726876522057	-2.78366110656797	0.0671945512367527	0.9464631230688628	0.9905056235433921	-5.21929008697865	0	Transcript
ENSG00000159216.18	ENST00000460207.1	RUNX1	0.00573899169941516	-2.04037524764505	0.067193189909499	0.946464206062848	0.9905056235433921	-5.41619261318575	0	Transcript
ENSG00000163913.11	ENST00000506507.5	IFT122	0.00332321788044545	1.42556002651692	0.0671228875972611	0.946520134690465	0.9905270455519721	-6.16479629252807	0	Transcript
ENSG00000257526.2	ENST00000551082.2	RP11-20E24.1	0.0036627555499519704	-1.2893767604781698	0.0671126537212588	0.9465282762177271	0.9905270455519721	-5.61658794488636	0	Transcript
ENSG00000181513.14	ENST00000376955.8	ACBD4	-0.0038481405460336795	-0.0276046572542654	-0.0671093915329041	0.946530871442398	0.9905270455519721	-5.90156531141882	0	Transcript
ENSG00000132906.17	ENST00000469637.1	CASP9	0.00621519997848187	-2.12737704618083	0.0671032944211012	0.9465357219838871	0.9905270455519721	-5.357127783657849	0	Transcript
ENSG00000164627.17	ENST00000229913.9	KIF6	0.01001204193912	-1.78990098563817	0.0670976060870665	0.9465402473250759	0.9905270455519721	-5.51196637344259	0	Transcript
ENSG00000204516.9	ENST00000538442.5	MICB	0.0067394407925331105	-0.0627232794560404	0.067094391698534	0.9465428045253199	0.9905270455519721	-5.89654734705569	0	Transcript
ENSG00000205707.10	ENST00000556885.5	LYRM5	0.0138337529245552	1.56033136650745	0.0670498219735464	0.9465782619361479	0.9905423494754749	-6.212341726069701	0	Transcript
ENSG00000032444.15	ENST00000595264.5	PNPLA6	-0.0128001344823294	-1.26775558356109	-0.0670460312587294	0.946581277641342	0.9905423494754749	-5.6283994372616695	0	Transcript
ENSG00000125245.12	ENST00000397473.6	GPR18	-0.0104348828649008	-1.9640552275264098	-0.0670394745888933	0.946586493805341	0.9905423494754749	-5.4576393718340395	0	Transcript
ENSG00000233184.6	ENST00000451213.1	RP11-421L21.3	-0.0069688687105274	-0.37480445157483705	-0.0670031044580831	0.946615428134104	0.990562489001166	-5.832119383708481	0	Transcript
ENSG00000134014.16	ENST00000518112.5	ELP3	-0.00690974143783501	1.8740230968975202	-0.0669875449452139	0.946627806556621	0.9905653037700399	-6.26804874903901	0	Transcript
ENSG00000204642.13	ENST00000376861.5	HLA-F	-0.00430566064169475	1.2706963599911	-0.0669626554132744	0.9466476075339201	0.9905707413442599	-6.138879065758151	0	Transcript
ENSG00000117226.11	ENST00000493594.6	GBP3	-0.00670383840014409	-0.18696633010431501	-0.0669556721920605	0.9466531630724109	0.9905707413442599	-5.87354193761736	0	Transcript
ENSG00000107960.10	ENST00000369764.1	OBFC1	0.0035772520663788897	1.94189623512684	0.0669374338165093	0.946667672720617	0.9905707413442599	-6.256960187841281	0	Transcript
ENSG00000259681.1	ENST00000557965.1	RP11-96O20.2	-0.00365030131881654	-1.3280244470584899	-0.0669088786724455	0.94669038997108	0.9905707413442599	-5.60999224168118	0	Transcript
ENSG00000172315.5	ENST00000372114.3	TP53RK	0.0009273144403851811	3.97514429918817	0.0668900273467473	0.946705387302823	0.9905707413442599	-6.6012634535757195	0	Transcript
ENSG00000048162.20	ENST00000614830.4	NOP16	0.00227369135186225	1.5357100504268402	0.0668862802816278	0.946708368314458	0.9905707413442599	-6.18368446725333	0	Transcript
ENSG00000143624.13	ENST00000368670.5	INTS3	0.0027704719068726803	1.21006937315578	0.0668785363794202	0.946714529048457	0.9905707413442599	-6.12508900429909	0	Transcript
ENSG00000105393.15	ENST00000598382.1	BABAM1	0.00521827540487696	-0.9777114568110029	0.0668736415008455	0.9467184232166469	0.9905707413442599	-5.70645559001471	0	Transcript
ENSG00000261556.9	ENST00000573141.6	SMG1P7	-0.007854876772742391	-2.40299919206484	-0.0668561293301284	0.946732355204605	0.9905707413442599	-5.25268238669001	0	Transcript
ENSG00000163629.12	ENST00000411767.6	PTPN13	0.0071937503054758205	4.28196070242701	0.0668535001433361	0.9467344468826749	0.9905707413442599	-6.66901831316695	0	Transcript
ENSG00000229808.1	ENST00000457671.1	RP11-456P18.2	-0.00474329367467375	-1.16091467329397	-0.0668470512263941	0.9467395773900601	0.9905707413442599	-5.65714580806393	0	Transcript
ENSG00000160190.13	ENST00000471277.5	SLC37A1	0.00492497985428745	-1.2436038210406999	0.0668343477938953	0.9467496837531372	0.990571178458467	-5.6357563425357995	0	Transcript
ENSG00000249915.7	ENST00000515587.1	PDCD6	-0.0025041870405687603	0.514905346882871	-0.0668027076549656	0.946774855470067	0.990583275649862	-6.0023922771672495	0	Transcript
ENSG00000183773.15	ENST00000434714.5	AIFM3	-0.00452543079572074	1.9515171241419198	-0.0667803914220752	0.9467926094664599	0.990583275649862	-6.249175883102901	0	Transcript
ENSG00000160613.12	ENST00000528217.1	PCSK7	-0.0022692062015408397	0.296490413617341	-0.0667727458611035	0.9467986920073059	0.990583275649862	-5.963691449492639	0	Transcript
ENSG00000099364.16	ENST00000380310.6	FBXL19	-0.0114051486809619	0.939001500705037	-0.0667689174915247	0.946801737725386	0.990583275649862	-6.21489353960781	0	Transcript
ENSG00000256025.1	ENST00000544415.1	CACNA1C-AS4	0.00257590119712328	0.175491995152215	0.0667461730905243	0.946819832398203	0.990583275649862	-5.94960810445318	0	Transcript
ENSG00000103740.9	ENST00000258873.8	ACSBG1	0.00336657520629637	5.34515128067455	0.0667313372012587	0.9468316353425771	0.990583275649862	-6.82535463230975	0	Transcript
ENSG00000198740.8	ENST00000430262.2	ZNF652	-0.0057963676124839205	1.41671259607231	-0.0667290987105221	0.946833416213023	0.990583275649862	-6.16469816687123	0	Transcript
ENSG00000129351.17	ENST00000589416.5	ILF3	0.0119940753880559	-2.71781795383637	0.0667223874793776	0.9468387554519069	0.990583275649862	-5.1648384060798405	0	Transcript
ENSG00000213213.13	ENST00000609471.1	CCDC183	-0.00502599164049327	-1.98723015136574	-0.0666916559993292	0.946863204456149	0.9905838200370151	-5.410184234490679	0	Transcript
ENSG00000129691.15	ENST00000520079.1	ASH2L	-0.0015723868937884198	1.96897287018352	-0.0666908100279507	0.9468638774852259	0.9905838200370151	-6.25571541808776	0	Transcript
ENSG00000176390.11	ENST00000583805.1	CRLF3	0.00259238510651406	-0.19455998924882997	0.0666832193156395	0.9468699164265831	0.9905838200370151	-5.870888983337691	0	Transcript
ENSG00000187024.13	ENST00000423807.5	PTRH1	-0.0073452467986225	-0.147815560742273	-0.0666610323972801	0.946887567686009	0.9905838200370151	-5.888503816238461	0	Transcript
ENSG00000072062.13	ENST00000587533.1	PRKACA	-0.00268189436535328	-0.0700811249234435	-0.0666565967738578	0.9468910965406311	0.9905838200370151	-5.89563039793734	0	Transcript
ENSG00000178082.6	ENST00000580812.1	TWF1P1	0.00336249362597628	0.31698626376591804	0.0666457671237298	0.9468997123036871	0.9905838200370151	-5.97365685366194	0	Transcript
ENSG00000123240.16	ENST00000469025.1	OPTN	-0.00723843306187918	-1.85358749268536	-0.0666364851331988	0.946907096797543	0.9905838200370151	-5.487962191975041	0	Transcript
ENSG00000198947.15	ENST00000463609.1	DMD	0.00272867031376426	0.647567650212107	0.0665978077721712	0.9469378674809941	0.9906058742006301	-6.03103599749462	0	Transcript
ENSG00000261342.1	ENST00000567905.1	AC006538.1	-0.0017305782186950302	2.5314398357741	-0.0665763467387551	0.946954941344731	0.9906135996114659	-6.35087649162789	0	Transcript
ENSG00000243678.11	ENST00000513177.5	NME2	0.004429793854155	4.03519472386518	0.066561574628668	0.946966693681857	0.9906157580495079	-6.62545244453232	0	Transcript
ENSG00000112561.17	ENST00000343317.10	TFEB	-0.00546785454284232	0.6053333263566409	-0.066545028403994	0.9469798574758309	0.990619392944192	-6.02169701321466	0	Transcript
ENSG00000135094.10	ENST00000553112.5	SDS	0.0028713064104687	0.7654618803034692	0.0665241319762311	0.946996482211618	0.990626648159345	-6.04555424150825	0	Transcript
ENSG00000225190.9	ENST00000580205.1	PLEKHM1	0.00208058125809476	0.999801979418626	0.0664694123771851	0.9470400160242208	0.9906493915279351	-6.0885016964460394	0	Transcript
ENSG00000197928.10	ENST00000594681.5	ZNF677	0.00250721819242043	0.515684850862594	0.066465883853608	0.947042823252071	0.9906493915279351	-5.99998616524088	0	Transcript
ENSG00000102312.20	ENST00000355961.8	PORCN	0.00959184093415562	0.11673395342391199	0.0664561435206249	0.947050572483589	0.9906493915279351	-5.946941336415841	0	Transcript
ENSG00000075914.12	ENST00000498168.1	EXOSC7	0.00400985637535719	-1.5675918478478799	0.0664480879961491	0.9470569813159441	0.9906493915279351	-5.54622918872121	0	Transcript
ENSG00000187778.13	ENST00000549000.1	MCRS1	-0.0117502992336102	-2.90019781758158	-0.0663982720368261	0.9470966140857572	0.990678642356672	-5.1170274306949	0	Transcript
ENSG00000272971.1	ENST00000609800.1	RP11-284F21.11	-0.00480686643507737	-1.94118031581646	-0.0663756530551366	0.947114609424375	0.990678642356672	-5.43104752506854	0	Transcript
ENSG00000264107.1	ENST00000583377.1	RP11-848P1.5	0.003736351771878	-1.18859580774845	0.0663563973231523	0.9471299290309341	0.990678642356672	-5.64233538701122	0	Transcript
ENSG00000276027.1	ENST00000362512.1	RNU12	0.00482253740799321	2.25120528518661	0.0663453134740718	0.9471387472040691	0.990678642356672	-6.34333013812738	0	Transcript
ENSG00000135966.12	ENST00000258449.2	TGFBRAP1	0.00309338610929501	2.25333664836829	0.066342346737877	0.947141107503766	0.990678642356672	-6.306958418716969	0	Transcript
ENSG00000198561.13	ENST00000524579.1	CTNND1	-0.0032028841739231697	-0.29843203442997696	-0.0663398638696715	0.9471430828442601	0.990678642356672	-5.85035823423852	0	Transcript
ENSG00000198198.14	ENST00000460536.1	SZT2	-0.00451892765083021	0.930182493497913	-0.0663109583915625	0.9471660797237759	0.990692561121225	-6.075654162399651	0	Transcript
ENSG00000241532.1	ENST00000493675.1	AGGF1P3	0.00691684569213175	-2.1007661509586	0.0662856383472197	0.947186224108056	0.990703496051476	-5.40090828920703	0	Transcript
ENSG00000241420.3	ENST00000482644.3	RN7SL505P	0.00434066112834406	-1.9030683896278	0.0662048760468732	0.9472504780455799	0.9907605663968471	-5.4351466453204	0	Transcript
ENSG00000077463.14	ENST00000600938.5	SIRT6	-0.0130142760591772	-1.9862289323179299	-0.0661648013884932	0.947282361299455	0.990780283044456	-5.404975526249861	0	Transcript
ENSG00000235781.1	ENST00000415195.1	XXbac-BPG249D20.9	0.0038385838686544704	-0.8967313946835641	0.0661388314567952	0.9473030229288499	0.990780283044456	-5.72561463746292	0	Transcript
ENSG00000118307.18	ENST00000354189.9	CASC1	0.013883280812945	-2.53680463235801	0.0661381211419243	0.947303588054541	0.990780283044456	-5.27420753564832	0	Transcript
ENSG00000246100.3	ENST00000499809.1	LINC00900	0.0026173874596257603	1.13869678340035	0.0661174077495174	0.947320067617331	0.990780283044456	-6.111001336239849	0	Transcript
ENSG00000141367.11	ENST00000475458.1	CLTC	-0.00306712996219127	-0.0295067299131376	-0.066098342710838	0.9473352357708679	0.990780283044456	-5.903670824884809	0	Transcript
ENSG00000143258.15	ENST00000485277.1	USP21	0.0047891644653519205	-0.904137983297489	0.0660885817440037	0.9473430016079859	0.990780283044456	-5.714359956692981	0	Transcript
ENSG00000232027.2	ENST00000422197.2	RP11-275F13.3	0.0032752022440202698	-0.866521399854042	0.0660831452602864	0.947347326883241	0.990780283044456	-5.72964774687868	0	Transcript
ENSG00000197054.11	ENST00000592625.5	ZNF763	-0.0079804692014701	-2.43896630421086	-0.0660742200274825	0.9473544278163001	0.990780283044456	-5.25113128354734	0	Transcript
ENSG00000140043.11	ENST00000553326.5	PTGR2	-0.00265841910111709	-0.24859570513959803	-0.066065370034169	0.9473614688928149	0.990780283044456	-5.860696744146451	0	Transcript
ENSG00000172216.5	ENST00000303004.4	CEBPB	0.00245235089150616	2.5634809955267404	0.0660593792513136	0.947366235176779	0.990780283044456	-6.3610326117878095	0	Transcript
ENSG00000123191.14	ENST00000634810.1	ATP7B	0.0170151936995013	-2.15295900094132	0.0660342369109003	0.9473862385153019	0.9907910682273579	-5.37117403460657	0	Transcript
ENSG00000178719.16	ENST00000395068.8	GRINA	0.0012157686834660699	5.883266552565559	0.0660094158813314	0.9474059862503991	0.99080158587837	-6.9197222677321895	0	Transcript
ENSG00000073670.13	ENST00000535346.5	ADAM11	0.0167968893950317	-3.2109546964883595	0.0659722786909094	0.947435532845165	0.990822350902403	-5.07490125827371	0	Transcript
ENSG00000092203.13	ENST00000613569.4	TOX4	0.0174510851145933	-0.481079833074946	0.0659587733737983	0.947446277782943	0.990823453043583	-5.83774378674024	0	Transcript
ENSG00000157379.13	ENST00000288111.11	DHRS1	-0.00519725477973006	0.730175404523211	-0.0659298503763495	0.9474692891821851	0.9908270725824849	-6.04480220403714	0	Transcript
ENSG00000175265.17	ENST00000565885.1	GOLGA8A	0.0047772149107366295	-0.771399767687358	0.065927813432048	0.947470909795215	0.9908270725824849	-5.751159982875309	0	Transcript
ENSG00000163347.5	ENST00000295522.3	CLDN1	0.0036403372534865295	0.351010954732634	0.06591788099644001	0.9474788121423341	0.9908270725824849	-5.97385011433567	0	Transcript
ENSG00000266094.7	ENST00000636182.1	RASSF5	-0.00761223683091768	0.11173550231522801	-0.0659007579741511	0.947492435405769	0.990831184611904	-5.937318239656331	0	Transcript
ENSG00000167851.13	ENST00000392625.7	CD300A	0.00977125793727075	-1.81706870028726	0.0658517268880567	0.9475314451583001	0.9908342435064241	-5.48915719155542	0	Transcript
ENSG00000184634.15	ENST00000333646.10	MED12	0.0026984082113338	3.91218693321531	0.0658465419557143	0.947535570363466	0.9908342435064241	-6.592918243950191	0	Transcript
ENSG00000166347.18	ENST00000494131.6	CYB5A	-0.0038143905822769397	1.16649390368456	-0.0658400148876086	0.947540763392749	0.9908342435064241	-6.12568413878629	0	Transcript
ENSG00000259460.1	ENST00000559509.1	RP11-128A17.1	0.0053386323240603205	-1.31821365557865	0.0658111649230774	0.947563716866363	0.9908342435064241	-5.621045517205269	0	Transcript
ENSG00000226056.1	ENST00000437189.1	MTND4P32	-0.0049504520796891105	-2.09276205032338	-0.0658056793221593	0.9475680812994101	0.9908342435064241	-5.392281059119201	0	Transcript
ENSG00000174373.16	ENST00000554259.5	RALGAPA1	0.00209186896177133	3.58168865251875	0.0658047865134784	0.947568791632624	0.9908342435064241	-6.54376524283401	0	Transcript
ENSG00000148200.16	ENST00000344523.8	NR6A1	-0.0154078768881409	-2.7797424583334904	-0.0658041674456644	0.9475692841731441	0.9908342435064241	-5.160883109738379	0	Transcript
ENSG00000158856.17	ENST00000265800.9	DMTN	0.00336930598497164	4.42326110823919	0.0657557534198721	0.9476078032294829	0.9908342435064241	-6.68528279604011	0	Transcript
ENSG00000115159.15	ENST00000496190.1	GPD2	-0.0142290855398006	-2.4277590500932003	-0.0657550911990933	0.9476083301049151	0.9908342435064241	-5.38307958950396	0	Transcript
ENSG00000170074.19	ENST00000503909.5	FAM153A	-0.00400808416101672	-0.189677425357361	-0.0657482870858926	0.9476137435879721	0.9908342435064241	-5.895525165057629	0	Transcript
ENSG00000149136.8	ENST00000293880.9	SSRP1	-0.00230930125854839	1.1653093482216499	-0.0657315445986674	0.9476270642424929	0.9908342435064241	-6.11258863994565	0	Transcript
ENSG00000092621.11	ENST00000482968.1	PHGDH	-0.00532783109238391	-1.10927356748313	-0.06573123137487599	0.9476273134496871	0.9908342435064241	-5.66580435935591	0	Transcript
ENSG00000172348.14	ENST00000330430.10	RCAN2	0.00303375891872298	4.778342377783701	0.0657253531587876	0.9476319902784429	0.9908342435064241	-6.749711747074589	0	Transcript
ENSG00000138942.15	ENST00000494514.5	RNF185	0.008211725707169779	-2.6024356416977596	0.065717782157248	0.9476380139245408	0.9908342435064241	-5.20540519386441	0	Transcript
ENSG00000265907.1	ENST00000581488.1	RP11-737O24.2	-0.0040283189936174205	-0.955561761464172	-0.0656981733854673	0.947653615084674	0.9908342435064241	-5.707894293166079	0	Transcript
ENSG00000156298.12	ENST00000286824.6	TSPAN7	0.007874842520497891	-0.9402910285909921	0.0656877013240183	0.947661946890016	0.9908342435064241	-5.71417002449647	0	Transcript
ENSG00000146950.12	ENST00000452575.1	SHROOM2	-0.00478578633471608	-0.523775000337756	-0.0656755381179673	0.9476716242148849	0.9908342435064241	-5.80910051031709	0	Transcript
ENSG00000182230.11	ENST00000611539.4	FAM153B	-0.00842841556791324	-0.852636751285241	-0.0656642520937307	0.9476806036407779	0.9908342435064241	-5.76992487906312	0	Transcript
ENSG00000146757.13	ENST00000488849.1	ZNF92	0.0049139319474496	-1.45932215420876	0.0656607113159156	0.9476834207681251	0.9908342435064241	-5.57847146136802	0	Transcript
ENSG00000197044.10	ENST00000462251.1	ZNF441	-0.00292999257582128	-0.0689525999328371	-0.0656413699555385	0.947698809227702	0.9908342435064241	-5.899018401443549	0	Transcript
ENSG00000213540.3	ENST00000448052.1	RP11-486G15.1	0.0032254103015356803	-0.9214840405477379	0.06563272121586	0.9477056903829529	0.9908342435064241	-5.714649149240691	0	Transcript
ENSG00000160298.17	ENST00000397679.5	C21orf58	0.0036802850715133	-0.0739575590486715	0.0656291068042972	0.947708566101042	0.9908342435064241	-5.897541118660389	0	Transcript
ENSG00000155111.14	ENST00000497709.1	CDK19	0.00345837880530598	1.22742468567383	0.0656019724412963	0.947730154914631	0.99084668243442	-6.12644002836061	0	Transcript
ENSG00000119777.18	ENST00000435172.5	TMEM214	-0.0114262763486675	-2.00979817569074	-0.0655809581737828	0.9477468744455991	0.990854030351788	-5.4282592824295905	0	Transcript
ENSG00000141837.19	ENST00000636816.1	CACNA1A	-0.00211422745134331	1.24360566887283	-0.065549944309335	0.947771549973961	0.9908603696537751	-6.131633000549789	0	Transcript
ENSG00000170296.9	ENST00000573928.1	GABARAP	-0.00147146697840238	3.5388679669594403	-0.0655489754919646	0.947772320793917	0.9908603696537751	-6.5339970478595	0	Transcript
ENSG00000130299.16	ENST00000324894.12	GTPBP3	-0.00720401304257897	1.0701507944264101	-0.0655177812679359	0.9477971398739019	0.99086244150475	-6.09854920241749	0	Transcript
ENSG00000204356.12	ENST00000454913.5	NELFE	0.0100440463063994	0.327329404952721	0.0655015228265387	0.9478100756079699	0.99086244150475	-5.991946807632769	0	Transcript
ENSG00000129351.17	ENST00000589283.5	ILF3	0.0062246734854028395	-1.3625463579964199	0.0654995781856121	0.947811622827184	0.99086244150475	-5.602146953062849	0	Transcript
ENSG00000110987.8	ENST00000261822.4	BCL7A	0.0017068847197835699	3.12363944866292	0.0654799503359672	0.947827239390221	0.99086244150475	-6.46426237706305	0	Transcript
ENSG00000254281.1	ENST00000517983.1	KB-1507C5.4	-0.00326368770521755	-0.3852803653403421	-0.0654693175427158	0.94783569919881	0.99086244150475	-5.83220910666106	0	Transcript
ENSG00000160953.15	ENST00000591337.5	MUM1	-0.00226783120539433	2.64346508353827	-0.0654620151955711	0.9478415091956759	0.99086244150475	-6.37988942862872	0	Transcript
ENSG00000145882.10	ENST00000274569.8	PCYOX1L	0.0116298986804878	0.9795547495376159	0.0654612190653271	0.947842142624266	0.99086244150475	-6.12983125404522	0	Transcript
ENSG00000113312.10	ENST00000231238.9	TTC1	0.0007420457343640139	5.15686381076685	0.0654229743722166	0.9478725714557651	0.9908730974873	-6.79987987470554	0	Transcript
ENSG00000168026.17	ENST00000466875.1	TTC21A	-0.00596923325988167	-2.28958731451541	-0.0654146155807395	0.947879222016289	0.9908730974873	-5.33718886182334	0	Transcript
ENSG00000151014.5	ENST00000630479.1	NOCT	0.0029401107586987303	-0.4234254394908329	0.0653907894369531	0.947898178988595	0.9908730974873	-5.822261767483179	0	Transcript
ENSG00000198252.11	ENST00000354586.4	STYX	0.0024280004617494	3.58909296067069	0.065387465962951	0.9479008232713321	0.9908730974873	-6.5366454593890895	0	Transcript
ENSG00000168675.18	ENST00000590371.5	LDLRAD4	-0.00540367031495048	-1.89792196568935	-0.0653855352787994	0.9479023593975809	0.9908730974873	-5.44971414278656	0	Transcript
ENSG00000066739.11	ENST00000554151.1	ATG2B	-0.00359194631318981	-0.961527513672377	-0.0653728682133643	0.9479124378047629	0.9908730974873	-5.705562776940809	0	Transcript
ENSG00000117010.15	ENST00000372696.3	ZNF684	-0.007370045920358541	-1.56379142913004	-0.0653631414995423	0.9479201767601579	0.9908730974873	-5.54259673818224	0	Transcript
ENSG00000196628.14	ENST00000570177.6	TCF4	-0.00804240409258173	-0.30889126303293796	-0.0653445068014561	0.947935003271348	0.9908784650799091	-5.84556394308003	0	Transcript
ENSG00000121716.19	ENST00000609309.2	PILRB	-0.00631914849856642	0.45862126905357503	-0.0652909566335511	0.94797761002769	0.9909045435178999	-6.00023288894454	0	Transcript
ENSG00000102317.17	ENST00000376755.1	RBM3	0.00630311789563391	1.51215308678771	0.0652887883553175	0.947979335203811	0.9909045435178999	-6.1992483792578605	0	Transcript
ENSG00000205560.12	ENST00000460853.1	CPT1B	-0.00823489959146702	-2.09584496039341	-0.0652271564989134	0.9480283722818291	0.9909179640588192	-5.3795005251409105	0	Transcript
ENSG00000164823.9	ENST00000520659.1	OSGIN2	-0.00455067442399817	0.900779335041734	-0.0652179306518266	0.948035712797893	0.9909179640588192	-6.074671110652099	0	Transcript
ENSG00000267127.7	ENST00000591514.1	RP11-795F19.5	-0.00552930852655854	-2.36813551319282	-0.0651999388629856	0.948050027920535	0.9909179640588192	-5.30670964073912	0	Transcript
ENSG00000169554.17	ENST00000431672.4	ZEB2	0.00956293472327738	-0.43649188274312706	0.0651736235248758	0.9480709656850509	0.9909179640588192	-5.84977961070528	0	Transcript
ENSG00000141376.21	ENST00000588569.1	BCAS3	-0.00205984776324251	1.0428001631745698	-0.0651730815715381	0.948071396889897	0.9909179640588192	-6.09630730829703	0	Transcript
ENSG00000139187.9	ENST00000356986.7	KLRG1	0.00996345291140399	-2.4303649898415	0.0651565923103229	0.9480845165679359	0.9909179640588192	-5.26199894479831	0	Transcript
ENSG00000277767.1	ENST00000620246.1	RP11-365P13.5	-0.00114550512057366	2.6528558204064905	-0.0651358128988916	0.948101049723433	0.9909179640588192	-6.37646824671263	0	Transcript
ENSG00000083099.10	ENST00000523793.5	LYRM2	-0.0027130723783819898	0.0175160691792701	-0.0651322928492798	0.9481038504559742	0.9909179640588192	-5.90841007955278	0	Transcript
ENSG00000282301.1	ENST00000611620.4	CYP3A7-CYP3A51P	-0.0104222764088685	-2.45341432865799	-0.0651320611862991	0.9481040347789809	0.9909179640588192	-5.27855049246351	0	Transcript
ENSG00000204956.5	ENST00000517417.2	PCDHGA1	-0.006054672294483821	1.00185064245967	-0.0651264178363559	0.9481085249198979	0.9909179640588192	-6.10741600735108	0	Transcript
ENSG00000115306.15	ENST00000602898.1	SPTBN1	0.00147474648713036	2.35931207531926	0.0651201884395646	0.948113481351902	0.9909179640588192	-6.3258733617492195	0	Transcript
ENSG00000137074.18	ENST00000473270.1	APTX	0.00346600404330608	-0.565566781284469	0.065108264719853	0.9481229684889371	0.9909179640588192	-5.78966988500621	0	Transcript
ENSG00000179091.4	ENST00000533444.1	CYC1	0.00807141696647365	-0.418383883220351	0.0651080628185255	0.94812312913229	0.9909179640588192	-5.825519403087701	0	Transcript
ENSG00000165119.19	ENST00000483135.1	HNRNPK	-0.0017435782165826199	1.97482819499003	-0.0651021142481162	0.948127862129851	0.9909179640588192	-6.2525276029953805	0	Transcript
ENSG00000273749.4	ENST00000611832.4	CYFIP1	-0.00576249513335216	-0.818739275616908	-0.0650758216635021	0.948148781924223	0.9909296984750071	-5.744196776007099	0	Transcript
ENSG00000226746.2	ENST00000543475.1	SMCR5	-0.00199133142023414	0.948952666116964	-0.0650404804324631	0.948176901364881	0.9909489570720741	-6.08134137250088	0	Transcript
ENSG00000090316.15	ENST00000512308.5	MAEA	-0.00759382783434435	-2.01676275826309	-0.0649985329331223	0.9482102772025749	0.99097370873124	-5.407798548165081	0	Transcript
ENSG00000129493.14	ENST00000550366.5	HEATR5A	0.00787309050700415	0.6896913567863989	0.0649422755486643	0.9482550389492971	0.9910047551346991	-6.03601474064868	0	Transcript
ENSG00000204160.11	ENST00000488397.3	ZDHHC18	-0.00297115200321056	0.9830514096751211	-0.0649226049018713	0.948270690133496	0.9910047551346991	-6.092939544668651	0	Transcript
ENSG00000134709.10	ENST00000466803.1	HOOK1	0.00358394124114229	-0.640239120353115	0.0649197664379211	0.94827294859277	0.9910047551346991	-5.79932619084268	0	Transcript
ENSG00000259494.1	ENST00000312475.4	MRPL46	-0.00117777387477678	3.09888735415327	-0.0649033872620012	0.9482859808967	0.9910047551346991	-6.457673089830981	0	Transcript
ENSG00000159063.12	ENST00000526737.5	ALG8	-0.00574238966001	0.434655285947541	-0.0648774764585188	0.948306597192193	0.9910047551346991	-5.9842810398994	0	Transcript
ENSG00000116815.15	ENST00000457047.6	CD58	-0.0045124597326149105	-0.8099347055839179	-0.0648389421906436	0.948337257589075	0.9910047551346991	-5.74535310288815	0	Transcript
ENSG00000240021.9	ENST00000367639.1	TEX35	-0.00140273656600434	1.99082732656414	-0.0648385826197241	0.9483375436876992	0.9910047551346991	-6.262722005955269	0	Transcript
ENSG00000166845.13	ENST00000300091.5	C18orf54	-0.0131105624049191	-0.665820794435309	-0.0648227163917964	0.948350167924355	0.9910047551346991	-5.7869932747006905	0	Transcript
ENSG00000237596.6	ENST00000417643.5	RP13-143G15.4	0.00835848559076729	-2.74148591452746	0.0648129264481147	0.948357957467622	0.9910047551346991	-5.21065391727903	0	Transcript
ENSG00000147408.14	ENST00000523262.5	CSGALNACT1	0.007941661863569859	-1.7392502529619598	0.0648024888900751	0.94836626230226	0.9910047551346991	-5.496937872792059	0	Transcript
ENSG00000185973.10	ENST00000461075.1	TMLHE	0.0031268040600188197	-0.93098139431059	0.0648002713597158	0.948368026721719	0.9910047551346991	-5.711387279789769	0	Transcript
ENSG00000243716.10	ENST00000415654.5	NPIPB5	-0.0101157667644108	2.54278901918699	-0.0647985805250601	0.948369372066073	0.9910047551346991	-6.379843508225019	0	Transcript
ENSG00000074935.13	ENST00000368657.7	TUBE1	0.00464715400719659	0.8912414297759879	0.0647774906315351	0.9483861526484141	0.9910047551346991	-6.071752296450599	0	Transcript
ENSG00000103175.10	ENST00000567056.1	WFDC1	0.00229082271382006	1.09176318163562	0.0647722829887894	0.948390296213787	0.9910047551346991	-6.10265568241809	0	Transcript
ENSG00000279654.1	ENST00000623865.1	AL135745.1	-0.00278585183591875	0.701025732960074	-0.0647586816328166	0.948401118412008	0.9910047551346991	-6.038022057902559	0	Transcript
ENSG00000279126.1	ENST00000624753.1	AC008810.1	-0.00278585183591875	0.701025732960074	-0.0647586816328166	0.948401118412008	0.9910047551346991	-6.038022057902559	0	Transcript
ENSG00000177732.8	ENST00000342665.4	SOX12	0.0013825070628517599	2.72846137313329	0.0647338234245832	0.9484208973806171	0.9910047551346991	-6.38833340143126	0	Transcript
ENSG00000213523.10	ENST00000336283.7	SRA1	-0.00206998381100274	2.1822149936787296	-0.0647298083995498	0.948424092024727	0.9910047551346991	-6.2898104725405	0	Transcript
ENSG00000125864.12	ENST00000377868.6	BFSP1	-0.0112545188134963	-0.5204574853235371	-0.0647297384831865	0.948424147655246	0.9910047551346991	-5.813864388880909	0	Transcript
ENSG00000156873.15	ENST00000569762.1	PHKG2	0.00542609708616988	-2.06254430666297	0.0646827196503375	0.9484615592991509	0.991025276060287	-5.37828147798295	0	Transcript
ENSG00000164163.10	ENST00000502586.5	ABCE1	0.00261088512383852	1.2791844511186299	0.0646806916602884	0.948463172919857	0.991025276060287	-6.14193817536906	0	Transcript
ENSG00000137501.17	ENST00000316356.8	SYTL2	0.0171576702968526	-0.710116507429236	0.0645939896384985	0.9485321597376409	0.9910533836889449	-5.774808533280719	0	Transcript
ENSG00000182446.13	ENST00000570324.1	NPLOC4	-0.00844303517206395	-1.98927553702446	-0.0645799391546349	0.948543339423119	0.9910533836889449	-5.42559469057263	0	Transcript
ENSG00000136271.10	ENST00000433257.5	DDX56	0.0114787624267175	-1.00101567109352	0.0645744708305152	0.9485476904606329	0.9910533836889449	-5.70611833817186	0	Transcript
ENSG00000144895.11	ENST00000469331.1	EIF2A	0.00485188255079432	-1.7598539499941102	0.0645558890980135	0.948562475589745	0.9910533836889449	-5.48856079036117	0	Transcript
ENSG00000155463.12	ENST00000604262.5	OXA1L	-0.0021016337913063103	3.61004070761229	-0.0645512816127086	0.9485661416804201	0.9910533836889449	-6.55413013003628	0	Transcript
ENSG00000231721.6	ENST00000431189.1	LINC-PINT	0.00195861292721809	1.69090536074819	0.0645476915648271	0.94856899821575	0.9910533836889449	-6.20216917180867	0	Transcript
ENSG00000151500.14	ENST00000533781.1	THYN1	0.00535792760891032	-2.0733644968363403	0.0645429726389247	0.9485727529796479	0.9910533836889449	-5.384639246936199	0	Transcript
ENSG00000273368.1	ENST00000608943.1	RP11-376P6.3	-0.0038902816388136	-1.41141475781479	-0.0645363482084914	0.9485780239209358	0.9910533836889449	-5.589520357408039	0	Transcript
ENSG00000197111.15	ENST00000550585.5	PCBP2	-0.0024555515915334397	1.23584050166857	-0.0645302419826157	0.9485828825380892	0.9910533836889449	-6.124868795924621	0	Transcript
ENSG00000147955.16	ENST00000478146.1	SIGMAR1	-0.00545999121701549	-2.27782068368766	-0.0644975959026805	0.9486088584855941	0.9910533836889449	-5.31146378598002	0	Transcript
ENSG00000248445.5	ENST00000514214.1	SEMA6A-AS1	-0.0042015152851499	-1.66231002738637	-0.0644924063596978	0.948612987724428	0.9910533836889449	-5.51459820885036	0	Transcript
ENSG00000163738.18	ENST00000395759.6	MTHFD2L	0.0207090416291236	-1.9095860543823302	0.0644904590139098	0.948614537197615	0.9910533836889449	-5.45451905050459	0	Transcript
ENSG00000133256.12	ENST00000460119.1	PDE6B	0.00408368805680139	-1.22657377866249	0.0644783881851065	0.9486241417753801	0.9910533836889449	-5.6463657707038895	0	Transcript
ENSG00000237491.8	ENST00000593022.5	RP11-206L10.9	-0.00497996061954385	-0.9781721481693899	-0.0644763296892229	0.948625779690485	0.9910533836889449	-5.70458966478578	0	Transcript
ENSG00000128298.16	ENST00000428572.1	BAIAP2L2	-0.00624140355045813	-1.4134365096375803	-0.0644431321854182	0.9486521944894231	0.991067627958687	-5.5919044721057105	0	Transcript
ENSG00000186575.17	ENST00000353887.8	NF2	0.0133658216667415	-3.0764938012895	0.0644348292294415	0.9486588010465941	0.991067627958687	-5.099804188971559	0	Transcript
ENSG00000131697.17	ENST00000378169.7	NPHP4	0.0174159946467465	-1.73463222614432	0.0644034629998259	0.948683758791197	0.991068935577468	-5.513334950179	0	Transcript
ENSG00000100146.16	ENST00000446929.5	SOX10	0.00759910452480245	-1.13625529724329	0.0643791514874926	0.948703103213972	0.991068935577468	-5.70532943853037	0	Transcript
ENSG00000132676.15	ENST00000476444.1	DAP3	0.00479775352979072	-0.657840029225067	0.0643673263376083	0.948712512376283	0.991068935577468	-5.77363841439371	0	Transcript
ENSG00000164953.15	ENST00000520634.1	TMEM67	0.0057131507508306105	-2.4431300838358103	0.0643595907977849	0.948718667477607	0.991068935577468	-5.30894853386845	0	Transcript
ENSG00000145354.9	ENST00000503643.1	CISD2	-0.006252353689646629	-0.849922940051854	-0.0643497595121775	0.9487264901499399	0.991068935577468	-5.729944111568759	0	Transcript
ENSG00000135597.18	ENST00000367663.8	REPS1	-0.00280954356012387	3.3843545595022593	-0.064318856930198	0.9487510791101591	0.991068935577468	-6.5062911882880305	0	Transcript
ENSG00000163608.14	ENST00000472637.5	NEPRO	0.00937511434057222	0.1345396612987	0.06430609866948599	0.9487612307799141	0.991068935577468	-5.9824024231187405	0	Transcript
ENSG00000182957.15	ENST00000488060.1	SPATA13	-0.00301355765046396	-0.30740028330055297	-0.0643026105827911	0.9487640062305459	0.991068935577468	-5.849932904263589	0	Transcript
ENSG00000115970.18	ENST00000403856.1	THADA	0.00171222212114268	1.7511936757676398	0.0642948969835381	0.9487701438995669	0.991068935577468	-6.218626102002231	0	Transcript
ENSG00000087266.15	ENST00000503219.5	SH3BP2	-0.008119009059372791	-2.4311384942117797	-0.0642899056607558	0.9487741154696159	0.991068935577468	-5.25987566420146	0	Transcript
ENSG00000023330.14	ENST00000484952.5	ALAS1	0.0048244267002722	1.62570342959566	0.0642880909555331	0.948775559421611	0.991068935577468	-6.20418336930644	0	Transcript
ENSG00000140519.12	ENST00000560081.5	RHCG	0.010854479956200001	-1.7995105566001102	0.0642857522281551	0.9487774203356999	0.991068935577468	-5.48951469456876	0	Transcript
ENSG00000056586.15	ENST00000423239.6	RC3H2	0.00375564271295274	2.4872723236962404	0.0642510024919744	0.9488050705661351	0.991068935577468	-6.3449826333206705	0	Transcript
ENSG00000163644.14	ENST00000506423.1	PPM1K	-0.0030093073874925803	1.1593591847493	-0.0642507027691051	0.9488053090547299	0.991068935577468	-6.11419744468294	0	Transcript
ENSG00000213614.9	ENST00000566672.5	HEXA	0.00924242597971933	-1.09160905586647	0.0642443757510266	0.948810343445259	0.991068935577468	-5.67357338385207	0	Transcript
ENSG00000109670.13	ENST00000603841.1	FBXW7	-0.0170294550137385	-0.20253213534378198	-0.0642383375157394	0.9488151480540459	0.991068935577468	-5.89610467754045	0	Transcript
ENSG00000162869.15	ENST00000476199.1	PPP1R21	-0.009274240052806979	-0.8885421579024548	-0.0642245952802927	0.9488260827235458	0.9910702320498771	-5.72260042480425	0	Transcript
ENSG00000166747.12	ENST00000566161.5	AP1G1	0.00341978309222648	-0.42913789426650895	0.064197609137415	0.94884755557209	0.9910769118318281	-5.82152033331427	0	Transcript
ENSG00000103034.14	ENST00000568640.5	NDRG4	-0.00514911326533576	1.55022648216593	-0.0641921934233495	0.9488518648551801	0.9910769118318281	-6.196815042622569	0	Transcript
ENSG00000259151.2	ENST00000557743.2	CAP2P1	-0.00341569435300338	-0.97923037090152	-0.0641707639569503	0.9488689162939841	0.991077457024942	-5.7006847492119	0	Transcript
ENSG00000069020.18	ENST00000261569.11	MAST4	-0.007532613953405929	0.639817369053688	-0.0641648175107753	0.9488736478888109	0.991077457024942	-6.02854894995438	0	Transcript
ENSG00000044446.11	ENST00000469485.5	PHKA2	0.0020915954910844603	1.29661205541453	0.0641549902621408	0.948881467447086	0.991077457024942	-6.1377647012475	0	Transcript
ENSG00000138031.14	ENST00000433852.1	ADCY3	-0.0102386072862374	-1.10504651110174	-0.0641095374386515	0.948917634399516	0.991105107403701	-5.70982841311203	0	Transcript
ENSG00000117906.13	ENST00000558598.1	RCN2	0.00154499597082964	2.2196753331109504	0.0640936262005154	0.9489302950459559	0.9911077677787009	-6.300652241800281	0	Transcript
ENSG00000119685.19	ENST00000556173.5	TTLL5	0.0127102635762827	3.60977187492173	0.0640771922071148	0.948943371664792	0.9911077677787009	-6.5847525115010095	0	Transcript
ENSG00000181666.17	ENST00000587570.1	HKR1	0.00524780415588795	-1.54870600193705	0.0640690388055458	0.9489498593763391	0.9911077677787009	-5.55588653298409	0	Transcript
ENSG00000149084.12	ENST00000278353.9	HSD17B12	0.00157945207332417	5.91940309257742	0.0640474616077486	0.948967028501125	0.9911077677787009	-6.92267956513316	0	Transcript
ENSG00000108039.17	ENST00000494564.5	XPNPEP1	0.00471446340290008	-0.9322984821409209	0.064038170620504	0.948974421410947	0.9911077677787009	-5.711692415380191	0	Transcript
ENSG00000100445.17	ENST00000544691.6	SDR39U1	0.0056925969388395	0.729751908517561	0.0640127104833422	0.948994680259991	0.9911077677787009	-6.03550045749904	0	Transcript
ENSG00000232450.1	ENST00000413412.1	RP4-730K3.3	0.00381605836063376	-1.1864878790811	0.0640026562013982	0.949002680547304	0.9911077677787009	-5.65204610963678	0	Transcript
ENSG00000236816.2	ENST00000402318.2	ANKRD20A7P	-0.00679423680984483	1.23514846575861	-0.0639969713113183	0.9490072040704369	0.9911077677787009	-6.12781825813156	0	Transcript
ENSG00000197119.12	ENST00000556844.1	SLC25A29	-0.0047190752605217	-1.84414061667074	-0.0639870508313074	0.9490150978982241	0.9911077677787009	-5.454291618943531	0	Transcript
ENSG00000221845.4	ENST00000408988.2	C7orf65	-0.00552740387984173	-2.41306758481111	-0.0639845096786898	0.949017119920258	0.9911077677787009	-5.27538414986251	0	Transcript
ENSG00000274080.1	ENST00000619486.1	CTA-315H11.2	-0.00204683863440162	0.700053604278389	-0.0639416004380551	0.949051263306953	0.9911238282912691	-6.033953508338901	0	Transcript
ENSG00000101558.13	ENST00000583879.5	VAPA	0.00138018431126874	4.679161915507031	0.0639189655221636	0.9490692742131971	0.9911238282912691	-6.721153809874901	0	Transcript
ENSG00000137288.9	ENST00000606961.1	UQCC2	0.0014457866993868801	3.9280339786900003	0.06391206253387799	0.9490747670187859	0.9911238282912691	-6.594060769976621	0	Transcript
ENSG00000228734.2	ENST00000449140.2	RP11-335E6.3	0.0041456963887207396	-1.6991658510618501	0.0638740601115809	0.9491050061281758	0.9911238282912691	-5.518784253749829	0	Transcript
ENSG00000277481.1	ENST00000620267.1	PKD1L3	-0.00504429917298225	-0.545351374541594	-0.0638649475948372	0.9491122571082391	0.9911238282912691	-5.80185881193093	0	Transcript
ENSG00000102606.17	ENST00000426073.6	ARHGEF7	0.0023765407259694897	4.42853219331725	0.0638607704043982	0.9491155809690709	0.9911238282912691	-6.6783387604029105	0	Transcript
ENSG00000244560.6	ENST00000463462.5	RP4-800G7.2	-0.0038398446197847203	-0.28468376036098997	-0.0638600541683624	0.949116150890245	0.9911238282912691	-5.8558985507925305	0	Transcript
ENSG00000132429.9	ENST00000254765.3	POPDC3	-0.00405544719225306	0.45992477840803603	-0.0638488695005435	0.949125050723712	0.9911238282912691	-5.99091764620497	0	Transcript
ENSG00000161999.11	ENST00000565302.5	JMJD8	0.00591802568675816	-0.16000761990334803	0.0638349739010002	0.949136107701277	0.9911238282912691	-5.87434542429783	0	Transcript
ENSG00000157423.17	ENST00000378856.8	HYDIN	-0.00524737379960796	-0.311505659000133	-0.0638293229276715	0.949140604284833	0.9911238282912691	-5.85322277072829	0	Transcript
ENSG00000149256.15	ENST00000530738.1	TENM4	0.0105343593368285	0.0562405021344099	0.0638020711537724	0.94916228904607	0.9911238282912691	-5.93678284860322	0	Transcript
ENSG00000250251.6	ENST00000540075.1	PKD1P6	-0.005083781081197771	-1.4945499459503	-0.0638020009689178	0.9491623448935591	0.9911238282912691	-5.567478080406961	0	Transcript
ENSG00000143801.16	ENST00000626989.2	PSEN2	0.0133709938972805	-1.0619588680321999	0.0637961534979679	0.9491669978437379	0.9911238282912691	-5.711479561304751	0	Transcript
ENSG00000157870.14	ENST00000378427.5	FAM213B	0.0195947384765135	-0.511409840243769	0.0637891525841064	0.9491725686139159	0.9911238282912691	-5.81477162883758	0	Transcript
ENSG00000160209.18	ENST00000343528.10	PDXK	0.00791197124085947	0.709899473242207	0.0637824420718674	0.949177908307932	0.9911238282912691	-6.239780304508249	0	Transcript
ENSG00000241493.1	ENST00000461273.1	RP11-274B21.5	-0.0047860004880994796	-2.29567938924637	-0.0637691646545572	0.94918847343151	0.99112473790646	-5.35307701523267	0	Transcript
ENSG00000114054.13	ENST00000465176.5	PCCB	0.00556449875235662	-2.01704727762225	0.0637413252704922	0.949210625851119	0.9911328091537859	-5.4152927102559	0	Transcript
ENSG00000172748.12	ENST00000320552.6	ZNF596	-0.0185493036718588	-1.10604187769912	-0.0637350850526205	0.949215591337245	0.9911328091537859	-5.68761482660177	0	Transcript
ENSG00000099904.15	ENST00000405930.3	ZDHHC8	-0.00455921362145146	2.42273410968264	-0.0637028606975174	0.9492412330356741	0.991139839306902	-6.35204461258123	0	Transcript
ENSG00000143842.14	ENST00000618875.4	SOX13	0.0123600071826846	1.21656960919576	0.0636904543835469	0.9492511050537149	0.991139839306902	-6.137988043501589	0	Transcript
ENSG00000186056.9	ENST00000414532.6	MATN1-AS1	-0.0047068231482863205	-0.39034287193449496	-0.0636900753922424	0.9492514066268121	0.991139839306902	-5.8337828434849	0	Transcript
ENSG00000105135.15	ENST00000525880.5	ILVBL	0.0063732353364463895	-1.64780310211484	0.0636590255679716	0.9492761137927601	0.991155514652481	-5.51653632414747	0	Transcript
ENSG00000083814.13	ENST00000596939.1	ZNF671	0.0042869432599407	-1.6284628968811898	0.0636463769990639	0.949286178607433	0.9911559015032629	-5.5254636655008	0	Transcript
ENSG00000226688.6	ENST00000416301.5	ENTPD1-AS1	0.0018204691631993899	0.8774510464312741	0.0636317190646816	0.949297842339722	0.991157957769426	-6.06411681034098	0	Transcript
ENSG00000165795.22	ENST00000360463.7	NDRG2	-0.0026673172887734	6.0695749650672495	-0.0635843156563563	0.9493355626449409	0.991181273531579	-6.94775553830494	0	Transcript
ENSG00000272886.5	ENST00000558034.1	DCP1A	0.00784173725849767	-2.2743705137962795	0.0635792890025099	0.94933956250995	0.991181273531579	-5.33999169086934	0	Transcript
ENSG00000106397.11	ENST00000489927.1	PLOD3	0.0137021503993751	-2.91297622728145	0.0635497855343152	0.9493630393642489	0.991195559456007	-5.13824230056003	0	Transcript
ENSG00000198089.14	ENST00000476010.5	SFI1	-0.00787278391365189	-2.53307742249288	-0.0635377269690491	0.9493726347634351	0.991195559456007	-5.246227680226379	0	Transcript
ENSG00000071127.16	ENST00000264785.11	WDR1	-0.0077803782263445795	-0.70615454843035	-0.06351475354113599	0.949390915500207	0.991200087672342	-5.76768828936746	0	Transcript
ENSG00000095794.19	ENST00000348787.6	CREM	0.0113070464778418	-0.734777257576687	0.0634900245986909	0.9494105931894	0.991200087672342	-5.7917371573214105	0	Transcript
ENSG00000233927.4	ENST00000417088.2	RPS28	0.0014682022120515801	4.4915365450404	0.0634758237909024	0.949421893285587	0.991200087672342	-6.6913194499879305	0	Transcript
ENSG00000151025.9	ENST00000482641.2	GPR158	-0.00350048118310199	-0.711605430255602	-0.0634494804823088	0.949442855635722	0.991200087672342	-5.76577454629478	0	Transcript
ENSG00000147687.17	ENST00000630259.1	TATDN1	0.0164998023867366	-3.77867611747381	0.0634401882212547	0.949450249841726	0.991200087672342	-4.93670461122165	0	Transcript
ENSG00000175309.14	ENST00000494126.6	PHYKPL	-0.00401723348374761	0.5995358322297479	-0.0634303867668591	0.949458049237001	0.991200087672342	-6.02087717323583	0	Transcript
ENSG00000146909.7	ENST00000485661.1	NOM1	-0.00336541947473762	-0.39951542655860106	-0.0634297904734646	0.9494585237308091	0.991200087672342	-5.8286954755036104	0	Transcript
ENSG00000274487.1	ENST00000620148.1	CH17-431G21.1	-0.0038329459091269295	1.64768374158929	-0.0634275720786986	0.949460288993823	0.991200087672342	-6.20363264111116	0	Transcript
ENSG00000231925.11	ENST00000480730.5	TAPBP	0.0032857508910507397	0.4022171781329729	0.0634226262415605	0.94946422458973	0.991200087672342	-5.982558417623349	0	Transcript
ENSG00000090316.15	ENST00000506530.5	MAEA	0.00220794864856956	1.09083571448662	0.0633933858333182	0.9494874923506479	0.991214257179846	-6.108145829176429	0	Transcript
ENSG00000254790.1	ENST00000524467.1	RP11-680F20.4	0.00457884057655344	-2.17871831478615	0.0633384035687088	0.949531244052096	0.9912390512130721	-5.353339258565541	0	Transcript
ENSG00000173821.19	ENST00000558488.1	RNF213	0.0030615742718063	-0.596700738422216	0.0633287609774043	0.9495389170834799	0.9912390512130721	-5.79127182415753	0	Transcript
ENSG00000127481.14	ENST00000375225.7	UBR4	-0.00328216482798782	0.154764060713308	-0.0633149094312902	0.9495499393724031	0.9912390512130721	-5.93911447941074	0	Transcript
ENSG00000153317.14	ENST00000518721.5	ASAP1	-0.00500316963041978	2.33967766600336	-0.0633046788803032	0.9495580802813021	0.9912390512130721	-6.319592147947151	0	Transcript
ENSG00000186130.4	ENST00000373659.3	ZBTB6	-0.0009629349248013259	4.03742229776146	-0.063259859605336	0.949593745053634	0.9912390512130721	-6.6152276119871996	0	Transcript
ENSG00000134758.13	ENST00000580499.1	RNF138	0.00939939678343885	-1.6168484630116102	0.0632359743533907	0.9496127516959709	0.9912390512130721	-5.525612300099911	0	Transcript
ENSG00000174799.10	ENST00000422247.6	CEP135	0.00243527794408778	0.202614002742989	0.0632348996565192	0.949613606884573	0.9912390512130721	-5.9437996464471	0	Transcript
ENSG00000258289.8	ENST00000551093.5	CHURC1	-0.0066272933384116705	-0.656677662658421	-0.0632308392730941	0.949616837929794	0.9912390512130721	-5.773484473996691	0	Transcript
ENSG00000171940.13	ENST00000302342.3	ZNF217	0.0150284063243571	0.811640537620609	0.063228093103548	0.949619023191375	0.9912390512130721	-6.07671884979864	0	Transcript
ENSG00000169299.13	ENST00000515668.5	PGM2	-0.008403814720810459	-2.4515662778740497	-0.0631811941326629	0.9496563430577522	0.9912390512130721	-5.26275195546554	0	Transcript
ENSG00000065361.14	ENST00000549672.5	ERBB3	-0.00630865961241094	-1.7558983951515401	-0.063161078101289	0.9496723504281179	0.9912390512130721	-5.49133791480301	0	Transcript
ENSG00000130024.14	ENST00000621772.4	PHF10	0.020967303366514	-3.4417743834734797	0.0631292389548763	0.949697686531334	0.9912390512130721	-5.05485374066327	0	Transcript
ENSG00000206149.10	ENST00000529624.5	HERC2P9	-0.00403561291355127	3.55454223738235	-0.0631187404200679	0.9497060407853879	0.9912390512130721	-6.531817496091981	0	Transcript
ENSG00000150201.14	ENST00000476166.5	FXYD4	-0.0102688760588489	-2.92500112843698	-0.0631157299232435	0.949708436402158	0.9912390512130721	-5.17283112309026	0	Transcript
ENSG00000138640.14	ENST00000502459.5	FAM13A	0.0027835870748283897	0.9879480806430151	0.0630975284800919	0.9497229202944409	0.9912390512130721	-6.09191540179991	0	Transcript
ENSG00000235213.1	ENST00000414424.1	OR6E1P	0.0045411528867205	-1.31925715719408	0.0630728715905676	0.949742541168078	0.9912390512130721	-5.61024899138401	0	Transcript
ENSG00000078699.21	ENST00000471007.1	CBFA2T2	-0.00554438712646871	-1.88494177377249	-0.0630690591823743	0.9497455749184089	0.9912390512130721	-5.46195321887761	0	Transcript
ENSG00000014914.19	ENST00000482343.5	MTMR11	0.0153854720497115	-2.36435095962308	0.063054272173395	0.949757341790552	0.9912390512130721	-5.2910620767047805	0	Transcript
ENSG00000130822.15	ENST00000488994.5	PNCK	-0.0127559717213349	-2.5826402634188996	-0.063053500179143	0.94975795611101	0.9912390512130721	-5.2243313043408	0	Transcript
ENSG00000236101.1	ENST00000445367.1	RAC1P7	0.00297787295006675	0.491414798531298	0.0630527779379077	0.949758530840143	0.9912390512130721	-6.01677584065521	0	Transcript
ENSG00000196792.11	ENST00000357479.9	STRN3	-0.0025222288241641302	2.3280955757561896	-0.0630524810272183	0.949758767109163	0.9912390512130721	-6.316943795747759	0	Transcript
ENSG00000140332.15	ENST00000317509.12	TLE3	0.0207303776216032	-3.3751791701243197	0.0630509574027953	0.949759979545368	0.9912390512130721	-5.0677116155667195	0	Transcript
ENSG00000106638.15	ENST00000452475.5	TBL2	-0.00358727623622249	-0.220443413839827	-0.0630306036639004	0.949776176205543	0.9912390512130721	-5.864983715815849	0	Transcript
ENSG00000279861.1	ENST00000624088.1	RP11-43N16.4	-0.00265371255678023	0.18634130098227603	-0.0630202201850774	0.949784438954817	0.9912390512130721	-5.9432931582694195	0	Transcript
ENSG00000135454.13	ENST00000418555.6	B4GALNT1	-0.0141687429898346	-1.17084926582881	-0.0630124427355484	0.949790627935738	0.9912390512130721	-5.66494928440629	0	Transcript
ENSG00000172687.13	ENST00000597492.1	ZNF738	0.00267580964651523	0.0101910097258209	0.0630113485324666	0.9497914986586999	0.9912390512130721	-5.907693359130441	0	Transcript
ENSG00000066933.15	ENST00000563071.1	MYO9A	0.004111775492833729	-1.62061126911733	0.0630037149378948	0.949797573169021	0.9912390512130721	-5.54034809202394	0	Transcript
ENSG00000150471.16	ENST00000507164.5	ADGRL3	-0.0125825415865036	1.6037693716666899	-0.0629827409275777	0.9498142634655841	0.9912390512130721	-6.23134598534994	0	Transcript
ENSG00000134376.14	ENST00000367399.6	CRB1	0.0124855018679787	-0.0944952739984713	0.0629679312648343	0.949826048428915	0.9912390512130721	-5.89770886598539	0	Transcript
ENSG00000163539.16	ENST00000476251.1	CLASP2	0.00346091958558928	0.309830758336078	0.0629522009195655	0.949838566048263	0.9912390512130721	-5.9702864700423	0	Transcript
ENSG00000112874.9	ENST00000507423.1	NUDT12	0.0056819400464026395	0.9975618027811679	0.06295055578339	0.9498398751867059	0.9912390512130721	-6.094023828285769	0	Transcript
ENSG00000250855.1	ENST00000506068.1	RP11-269F21.1	-0.00229171976544094	0.0612240959077643	-0.0629486998349887	0.949841352081875	0.9912390512130721	-5.92072245049138	0	Transcript
ENSG00000266111.2	ENST00000584958.2	RP11-296K13.4	-0.0024546502629299	-0.0800709046991333	-0.0629367389475397	0.949850870118354	0.9912390512130721	-5.892769104879821	0	Transcript
ENSG00000143353.11	ENST00000460522.5	LYPLAL1	0.007390946488169171	-0.46707985434173294	0.0629335672632221	0.949853394029859	0.9912390512130721	-5.818983914242031	0	Transcript
ENSG00000185813.10	ENST00000571581.5	PCYT2	0.0062843128363078895	-1.66626052193457	0.0629232827460413	0.949861578079614	0.9912390512130721	-5.507133815967901	0	Transcript
ENSG00000248124.7	ENST00000546471.5	RRN3P1	-0.00458643837154373	0.445547015683512	-0.0629108881299086	0.9498714412774591	0.9912390512130721	-5.99003734374545	0	Transcript
ENSG00000164808.16	ENST00000521214.5	SPIDR	-0.0051574575327873	0.640559692776735	-0.0628954573208732	0.94988372058118	0.9912390512130721	-6.02407776218383	0	Transcript
ENSG00000280327.1	ENST00000623878.1	LA16c-313F4.1	0.0034059893606960302	-1.24572897302697	0.0628910044073998	0.949887264057814	0.9912390512130721	-5.63583217556159	0	Transcript
ENSG00000078747.13	ENST00000486883.5	ITCH	0.00243983913707851	1.7706248421308202	0.0628623950165639	0.9499100304587841	0.9912390512130721	-6.22205454405565	0	Transcript
ENSG00000283162.1	ENST00000637760.1	RP11-403F21.4	-0.00430348146581496	-0.0539233484390973	-0.0628616492026702	0.9499106239532049	0.9912390512130721	-5.9045098385392905	0	Transcript
ENSG00000076201.14	ENST00000602307.5	PTPN23	0.00452590174726174	2.12338093685652	0.0628564449009148	0.949914765367927	0.9912390512130721	-6.28708658997697	0	Transcript
ENSG00000251323.2	ENST00000513207.2	RP11-452H21.4	0.00190555482276178	0.632640859467876	0.0628403886708425	0.949927542404168	0.9912390512130721	-6.024231992428071	0	Transcript
ENSG00000123066.7	ENST00000552340.1	MED13L	0.004366489373190129	-1.71399391969195	0.0628396466012263	0.9499281329198341	0.9912390512130721	-5.4970644623448495	0	Transcript
ENSG00000137098.13	ENST00000475644.5	SPAG8	-0.00538485439418946	0.7381521637404	-0.0628157163549982	0.949947175872097	0.991248805465744	-6.043176083849349	0	Transcript
ENSG00000113318.9	ENST00000512258.1	MSH3	-0.00536352038908026	-1.15125823525881	-0.06277101258963401	0.9499827498273951	0.991275809078226	-5.65092451387928	0	Transcript
ENSG00000170248.13	ENST00000489869.1	PDCD6IP	-0.00371240522656954	-1.0053754606462602	-0.0627298336327418	0.950015518931275	0.9912883317358739	-5.69551971221835	0	Transcript
ENSG00000183172.8	ENST00000484235.1	SMDT1	0.00388389888218646	0.33465303016451603	0.0627261377482887	0.9500184600206489	0.9912883317358739	-5.97756393386191	0	Transcript
ENSG00000083290.19	ENST00000580118.2	ULK2	-0.009850071588422191	-2.14171199364783	-0.0627063643376137	0.950034195201678	0.9912883317358739	-5.37918724229905	0	Transcript
ENSG00000167815.11	ENST00000334482.9	PRDX2	0.0056298462013487	-0.612056011138743	0.0627017321692807	0.9500378813671251	0.9912883317358739	-5.78200915684202	0	Transcript
ENSG00000234206.5	ENST00000437040.1	RP1-67A8.3	0.004090821367522261	-1.5461010656443401	0.0626950123203202	0.9500432288592952	0.9912883317358739	-5.5587196004809	0	Transcript
ENSG00000236581.8	ENST00000589800.5	STARD13-AS	-0.00386686072663555	-0.7322640667153241	-0.0626595461418256	0.9500714520179309	0.9912980014559309	-5.75337211962487	0	Transcript
ENSG00000101082.13	ENST00000360672.2	SLA2	0.0125082026633819	-2.19094648936835	0.0626528843130726	0.9500767533530771	0.9912980014559309	-5.3522586677064	0	Transcript
ENSG00000226994.7	ENST00000606126.3	AC012593.1	0.007261764704863491	-2.64612282402988	0.0626450821619942	0.950082962134188	0.9912980014559309	-5.21389398246729	0	Transcript
ENSG00000156261.12	ENST00000494296.1	CCT8	0.0047431933286596895	-1.2737086525538	0.0626346308764347	0.9500912790433209	0.9912980014559309	-5.621411967752839	0	Transcript
ENSG00000033627.15	ENST00000588138.1	ATP6V0A1	-0.0035598575470339603	-0.322827201369414	-0.0625937822279354	0.950123785574984	0.9913218013814591	-5.8482301336137805	0	Transcript
ENSG00000169045.17	ENST00000329433.10	HNRNPH1	0.00490436525164481	1.8838368807311099	0.0625491669941215	0.9501592895745892	0.9913349996920892	-6.25059556942916	0	Transcript
ENSG00000181744.8	ENST00000493396.1	C3orf58	-0.00583697929996624	-2.37973265601437	-0.062526357025872	0.950177441374927	0.9913349996920892	-5.27361010816154	0	Transcript
ENSG00000197256.10	ENST00000589894.1	KANK2	-0.0116241576937812	-2.6046449601704103	-0.0625148531347016	0.9501865959935559	0.9913349996920892	-5.2011097789793395	0	Transcript
ENSG00000156113.21	ENST00000481070.1	KCNMA1	0.00543213150954359	-0.0283711902291576	0.0625085660844009	0.950191599133715	0.9913349996920892	-5.90402107186288	0	Transcript
ENSG00000130844.16	ENST00000504493.5	ZNF331	0.008785108733499941	-2.6382490822474	0.0625060658565929	0.9501935887779841	0.9913349996920892	-5.21228910966053	0	Transcript
ENSG00000066739.11	ENST00000473234.1	ATG2B	0.0038285843244337397	-0.309972348397755	0.0624511393331211	0.9502372985707009	0.9913349996920892	-5.855359247938111	0	Transcript
ENSG00000068903.19	ENST00000381766.8	SIRT2	0.00641434834220851	-0.535678449716216	0.0624374464981433	0.950248195169045	0.9913349996920892	-5.802133778505911	0	Transcript
ENSG00000205266.9	ENST00000579679.5	KRT17P5	-0.0126075898371439	-2.6759238668956202	-0.0624120848655735	0.9502683776850659	0.9913349996920892	-5.22102322259227	0	Transcript
ENSG00000279019.1	ENST00000623921.1	RP11-407G23.2	0.0021341389711357	0.6941313385014231	0.0623959707122686	0.9502812011726091	0.9913349996920892	-6.03828278972679	0	Transcript
ENSG00000079739.15	ENST00000371083.4	PGM1	0.0071120049776177705	-0.585660440382398	0.0623917754021582	0.9502845397619909	0.9913349996920892	-5.7924687888899005	0	Transcript
ENSG00000126561.16	ENST00000590949.5	STAT5A	0.0155498800076425	-3.17862956824211	0.0623767870783921	0.9502964673399972	0.9913349996920892	-5.04344852774519	0	Transcript
ENSG00000101972.18	ENST00000394478.1	STAG2	-0.0049508744690889	-1.74264649162403	-0.0623566857382382	0.9503124638296341	0.9913349996920892	-5.493011709508701	0	Transcript
ENSG00000136854.18	ENST00000626333.1	STXBP1	0.00811978805314787	-1.39868069840669	0.0623361687028175	0.9503287911470542	0.9913349996920892	-5.602256897089571	0	Transcript
ENSG00000164284.14	ENST00000513661.5	GRPEL2	-0.009797964687560029	-2.5668388088799996	-0.0623333796039658	0.9503310106945909	0.9913349996920892	-5.25159609826274	0	Transcript
ENSG00000160408.14	ENST00000463086.5	ST6GALNAC6	0.00910713642099871	-0.7466713599110691	0.0623295799481383	0.950334034437713	0.9913349996920892	-5.764208369150929	0	Transcript
ENSG00000214942.4	ENST00000505109.1	AC113167.1	-0.0032609539333226197	-0.942609139346004	-0.0623101329807436	0.9503495102279671	0.9913349996920892	-5.70851890720788	0	Transcript
ENSG00000196704.11	ENST00000392720.6	AMZ2	0.00182251768289403	4.55260756003218	0.062288097120626	0.95036704626761	0.9913349996920892	-6.7090055986405	0	Transcript
ENSG00000156500.14	ENST00000370784.8	FAM122C	-0.0100229261593256	-1.95633847025622	-0.0622605165277698	0.9503889948149541	0.9913349996920892	-5.420794843079831	0	Transcript
ENSG00000171055.14	ENST00000357996.4	FEZ2	-0.0167329999798275	-1.65489128896294	-0.0622598544454729	0.9503895216983871	0.9913349996920892	-5.54431149239683	0	Transcript
ENSG00000269982.1	ENST00000602436.1	RP11-1020A11.2	-0.00136743810084449	2.38337444408955	-0.0622565233348554	0.9503921725882009	0.9913349996920892	-6.32710513044547	0	Transcript
ENSG00000144040.12	ENST00000488839.1	SFXN5	0.00425317372694986	-0.637396505097388	0.0622378197153757	0.950407056893815	0.9913349996920892	-5.784410614343099	0	Transcript
ENSG00000173273.15	ENST00000521039.5	TNKS	-0.00254796419330869	0.24694268605418201	-0.0622091266339795	0.9504298908284201	0.9913349996920892	-5.95399673139868	0	Transcript
ENSG00000106809.10	ENST00000447356.1	OGN	0.008857093913777559	-2.4581475893414	0.0621878363225787	0.9504468336701251	0.9913349996920892	-5.2897436694307	0	Transcript
ENSG00000075539.13	ENST00000513401.5	FRYL	-0.00254499598529281	2.56297285744614	-0.0621709541090669	0.950460268561057	0.9913349996920892	-6.362459905356049	0	Transcript
ENSG00000146285.13	ENST00000473515.5	SCML4	-0.00309988998761334	-0.7080776209366658	-0.0621566989164417	0.950471612875822	0.9913349996920892	-5.765084285417419	0	Transcript
ENSG00000112941.13	ENST00000514697.1	PAPD7	0.0127285899670026	-3.87688951839364	0.0621392910835607	0.950485466082553	0.9913349996920892	-5.03066502280081	0	Transcript
ENSG00000089335.20	ENST00000613363.4	ZNF302	0.006780202930549871	0.37432171439121	0.0621360648139421	0.9504880335594492	0.9913349996920892	-5.99313236085384	0	Transcript
ENSG00000090975.12	ENST00000542210.1	PITPNM2	0.00531864310132784	-1.5702744418969399	0.0621337176585271	0.950489901434443	0.9913349996920892	-5.557601405624701	0	Transcript
ENSG00000272579.1	ENST00000608166.1	RP11-101E13.5	0.0011914690416719401	3.0972924586810295	0.0621324366228254	0.9504909208875271	0.9913349996920892	-6.45611254322636	0	Transcript
ENSG00000187147.17	ENST00000488865.2	RNF220	0.0020470125591801397	0.6909877552838529	0.0621183980486372	0.9505020928435841	0.9913349996920892	-6.03228799111632	0	Transcript
ENSG00000203780.10	ENST00000456942.1	FANK1	0.00669050369941816	-0.475512954404189	0.0621165797762609	0.9505035398330609	0.9913349996920892	-5.8171492392980495	0	Transcript
ENSG00000254093.8	ENST00000517607.1	PINX1	-0.00558593415566148	-2.34428236804515	-0.0621065479328581	0.95051152322289	0.9913349996920892	-5.29002369051199	0	Transcript
ENSG00000203747.9	ENST00000367967.7	FCGR3A	-0.013584649595473	0.647275670971861	-0.0621036447575552	0.950513833584863	0.9913349996920892	-6.06812774324788	0	Transcript
ENSG00000078687.17	ENST00000587990.1	TNRC6C	0.0035046310097069603	-0.379193230958736	0.0620974612522787	0.9505187544518459	0.9913349996920892	-5.836574348985231	0	Transcript
ENSG00000025434.18	ENST00000494018.1	NR1H3	-0.0045334150183444	-0.8308422495116021	-0.0620734902929762	0.9505378306889699	0.9913349996920892	-5.74229388435178	0	Transcript
ENSG00000185904.11	ENST00000429940.6	LINC00839	0.0031073072222407	2.9725683090771096	0.0620659135925581	0.9505438602797709	0.9913349996920892	-6.43744899132617	0	Transcript
ENSG00000119397.16	ENST00000468952.5	CNTRL	-0.0042817546793848605	-1.47419254166021	-0.0620572995476157	0.9505507154000009	0.9913349996920892	-5.57396461288362	0	Transcript
ENSG00000130226.16	ENST00000480367.1	DPP6	0.0031668052221871103	1.7837913145443702	0.0620567048816386	0.950551188639688	0.9913349996920892	-6.2344761781026605	0	Transcript
ENSG00000119139.17	ENST00000377245.8	TJP2	-0.00284200970703325	4.26670377589036	-0.0620558184980173	0.950551894030519	0.9913349996920892	-6.6569292702798295	0	Transcript
ENSG00000257365.7	ENST00000555372.5	FNTB	-0.00685033298525574	-1.3087153220297099	-0.0620394086970832	0.950564953081991	0.9913349996920892	-5.6291489584707595	0	Transcript
ENSG00000109113.18	ENST00000474704.1	RAB34	0.006931299098097339	-2.25212702945142	0.0620382931482339	0.9505658408452159	0.9913349996920892	-5.31408809285824	0	Transcript
ENSG00000164265.8	ENST00000514688.1	SCGB3A2	0.004220808638959001	-1.4532835995759898	0.0620346606993219	0.9505687315792571	0.9913349996920892	-5.58919900640049	0	Transcript
ENSG00000111490.12	ENST00000539120.1	TBC1D30	-0.00459091815152563	-0.925851887088122	-0.0620339037135654	0.9505693339951059	0.9913349996920892	-5.735187053748291	0	Transcript
ENSG00000272979.1	ENST00000609166.1	RP11-647K16.1	-0.00442787829273104	-1.92708316708664	-0.0620329611962406	0.95057008405863	0.9913349996920892	-5.432589813320509	0	Transcript
ENSG00000126756.11	ENST00000485641.5	UXT	0.00715524490779993	-1.9013429861134	0.0620107076393406	0.950587793646465	0.9913349996920892	-5.47956377794209	0	Transcript
ENSG00000132432.13	ENST00000395535.7	SEC61G	0.0041406947559968895	-0.780627229250276	0.061987970586389	0.95060588803027	0.9913349996920892	-5.76462665145181	0	Transcript
ENSG00000229598.1	ENST00000418695.1	PRDX3P1	-0.00301106889885672	-0.4823966280849	-0.0619813700920179	0.9506111407772991	0.9913349996920892	-5.8119839964010405	0	Transcript
ENSG00000115568.15	ENST00000433921.5	ZNF142	0.0239080001482147	-3.7513992908572202	0.0619651758044062	0.9506240283811079	0.9913349996920892	-4.999621040603571	0	Transcript
ENSG00000224356.5	ENST00000454752.3	RP11-151A6.4	-0.00458733245955686	-1.6247534954075802	-0.0619547745433641	0.950632305833343	0.9913349996920892	-5.535627858252929	0	Transcript
ENSG00000149930.17	ENST00000279394.7	TAOK2	-0.00106579938767999	5.00612562243251	-0.0619352224965891	0.950647865608565	0.9913349996920892	-6.77137127465295	0	Transcript
ENSG00000260923.5	ENST00000568418.1	AC137934.1	0.00515170688652903	-0.0409751685370874	0.0619339639658832	0.9506488671644521	0.9913349996920892	-5.89877122129979	0	Transcript
ENSG00000265265.1	ENST00000584594.1	RP11-822E23.7	0.00362336721182821	-1.0277892517940999	0.0619268018676335	0.950654566861333	0.9913349996920892	-5.70541857196255	0	Transcript
ENSG00000261118.1	ENST00000565623.1	RP11-104N10.1	0.00349277046978795	-1.32092982206151	0.0619261444744806	0.9506550900240269	0.9913349996920892	-5.61448488073254	0	Transcript
ENSG00000261462.1	ENST00000561473.1	CTA-254O6.1	-0.00246865638767681	-0.0460389004316972	-0.0619199462116039	0.950660022689631	0.9913349996920892	-5.900324592222611	0	Transcript
ENSG00000139155.8	ENST00000545102.1	SLCO1C1	0.00569321912791984	1.0459946988022	0.0618851932799939	0.950687679601202	0.991353728825017	-6.095245061764981	0	Transcript
ENSG00000168994.13	ENST00000380283.4	PXDC1	0.00555440942116305	-0.358224276082159	0.0618657367858454	0.9507031634012242	0.9913545969940601	-5.84181396116753	0	Transcript
ENSG00000168411.13	ENST00000361070.8	RFWD3	0.00142341926748684	3.0136757936795497	0.0618498665622676	0.9507157932016179	0.9913545969940601	-6.441513647879799	0	Transcript
ENSG00000125991.18	ENST00000413587.5	ERGIC3	0.00815324281319995	-2.14176884314378	0.0618422984754565	0.950721816021321	0.9913545969940601	-5.35057525144422	0	Transcript
ENSG00000018236.14	ENST00000550305.1	CNTN1	0.0162712075107399	-3.0282034200694303	0.061826079666524	0.950734723250912	0.9913545969940601	-5.13245931647657	0	Transcript
ENSG00000197070.13	ENST00000461627.1	ARRDC1	0.0021795928178306397	0.681361571234043	0.06182200389073901	0.950737966831074	0.9913545969940601	-6.029324015754981	0	Transcript
ENSG00000139645.9	ENST00000548081.1	ANKRD52	-0.00404002228874921	-0.584491242448292	-0.0618110430580864	0.9507466896749699	0.9913545969940601	-5.79118759154032	0	Transcript
ENSG00000141002.18	ENST00000563636.5	TCF25	-0.0025156807783653897	0.621143831987602	-0.0617880703467974	0.9507649718248291	0.991363549517024	-6.0208275557569895	0	Transcript
ENSG00000249846.6	ENST00000504808.2	RP11-77P16.4	-0.00158131878225257	3.34569686060395	-0.0617606865182662	0.950786764465303	0.9913686389753409	-6.50397475103791	0	Transcript
ENSG00000241945.7	ENST00000471490.1	PWP2	-0.0163050452932181	-2.07716428457358	-0.0617508471787812	0.950794594832588	0.9913686389753409	-5.56001927374267	0	Transcript
ENSG00000164338.9	ENST00000509005.5	UTP15	-0.0145580072774246	-1.70392897549129	-0.0617422187905089	0.950801461501634	0.9913686389753409	-5.56162075582849	0	Transcript
ENSG00000102218.5	ENST00000218340.3	RP2	-0.0013209528081386099	2.9042062320297903	-0.0617332005606567	0.95080863841946	0.9913686389753409	-6.420357320785071	0	Transcript
ENSG00000114656.10	ENST00000515659.1	KIAA1257	-0.0028600141575307603	-0.0952848996862993	-0.0616781857871608	0.950852420547148	0.9913880811539779	-5.89021136634109	0	Transcript
ENSG00000182957.15	ENST00000382108.7	SPATA13	0.00151734512404239	6.31969332656088	0.0616761436169787	0.950854045759937	0.9913880811539779	-6.98933429992566	0	Transcript
ENSG00000105854.12	ENST00000446142.5	PON2	-0.0109995485874056	-1.37767461463302	-0.0616732169248687	0.9508563748989179	0.9913880811539779	-5.62562551248208	0	Transcript
ENSG00000198064.13	ENST00000568053.5	RP11-347C12.1	0.0033589437448070802	0.536578772611105	0.0616413416635789	0.9508817421021261	0.991398447285068	-6.009417370776171	0	Transcript
ENSG00000173226.16	ENST00000349820.10	IQCB1	-0.00649776461043279	0.609932566408427	-0.0616317886796186	0.9508893446373159	0.991398447285068	-6.0225632987823	0	Transcript
ENSG00000267855.5	ENST00000602059.1	NDUFA7	0.00534795799499171	-2.12159163899203	0.0616189152984863	0.9508995896457142	0.991398447285068	-5.37646923573856	0	Transcript
ENSG00000153956.15	ENST00000486539.1	CACNA2D1	-0.0045116712569248	-1.9611503933102399	-0.0616008140850566	0.95091399512778	0.991398447285068	-5.4281577121665	0	Transcript
ENSG00000118307.18	ENST00000557684.5	CASC1	-0.0130945471734694	-2.03806370005956	-0.0615911519615017	0.9509216845386299	0.991398447285068	-5.43156871468628	0	Transcript
ENSG00000279738.1	ENST00000623726.1	RP5-1014D13.2	-0.000846434871862895	3.95667188557666	-0.0615876175718208	0.950924497314236	0.991398447285068	-6.60060380231681	0	Transcript
ENSG00000226237.1	ENST00000415801.1	GAS1RR	0.0025578112209597103	0.697601297596581	0.0615650823398071	0.9509424315568121	0.991407035371375	-6.03472320667673	0	Transcript
ENSG00000163026.11	ENST00000406895.3	WDCP	-0.00444314176975236	1.4101217233871002	-0.0615508948950071	0.950953722381989	0.9914086972443579	-6.1602351655474905	0	Transcript
ENSG00000123472.12	ENST00000460928.1	ATPAF1	0.00274539415808875	-0.37785350074883706	0.061524036162073	0.9509750974531451	0.991414864682952	-5.8382887901900995	0	Transcript
ENSG00000234028.3	ENST00000453008.2	AC062029.1	-0.00517699543047707	-1.8420599231229902	-0.0615190924342589	0.9509790318396899	0.991414864682952	-5.44682310357072	0	Transcript
ENSG00000165868.13	ENST00000635765.1	HSPA12A	-0.00133860766374518	6.3827466836129405	-0.0615000798293704	0.950994162727744	0.9914180064981879	-7.01450673464643	0	Transcript
ENSG00000155974.11	ENST00000538373.1	GRIP1	0.0056027861251138	-2.71636487855165	0.0614909365658458	0.95100143925917	0.9914180064981879	-5.2545740910883705	0	Transcript
ENSG00000127616.17	ENST00000587988.5	SMARCA4	0.0111904785379018	-2.88995411413118	0.0614704820886599	0.951017717668014	0.991418823936287	-5.18117291569608	0	Transcript
ENSG00000127837.9	ENST00000461911.1	AAMP	0.008025892852693409	-0.0306158592674044	0.0614635234748934	0.9510232555878821	0.991418823936287	-5.92055242135788	0	Transcript
ENSG00000130529.15	ENST00000598502.5	TRPM4	-0.0167144048795513	-3.49445534339293	-0.0614362873951708	0.9510449310811601	0.991418823936287	-4.999168371911731	0	Transcript
ENSG00000031823.14	ENST00000593025.1	RANBP3	0.004700095232313311	-2.1472115301503	0.0614346337326507	0.9510462471289579	0.991418823936287	-5.36890196101502	0	Transcript
ENSG00000064225.12	ENST00000476833.5	ST3GAL6	-0.00728539024840204	-2.45472169930981	-0.0614184392234492	0.9510591353450402	0.991418823936287	-5.25848293674816	0	Transcript
ENSG00000167881.14	ENST00000307877.6	SRP68	0.00114289922897138	4.80918832551934	0.0614142030364093	0.9510625066684679	0.991418823936287	-6.74278216481161	0	Transcript
ENSG00000280255.1	ENST00000623092.1	RP5-1007F24.1	0.0055192998990634895	2.48594050396256	0.0613782349210184	0.9510911315377271	0.991418823936287	-6.367320343923169	0	Transcript
ENSG00000134954.14	ENST00000319397.6	ETS1	0.00338319780087037	1.34169572194083	0.0613762198655959	0.9510927352015509	0.991418823936287	-6.14646866930329	0	Transcript
ENSG00000254598.2	ENST00000528848.2	CSNK2A3	-0.00449263966094483	-0.6522622360248941	-0.0613587196295882	0.951106662616114	0.991418823936287	-5.784757366809409	0	Transcript
ENSG00000177800.2	ENST00000323223.2	TMEM78	0.00241960491483247	-0.216951923615561	0.0613479569510276	0.9511152280101121	0.991418823936287	-5.86499202299067	0	Transcript
ENSG00000113558.18	ENST00000517625.5	SKP1	-0.0049307868412177104	3.9035052840374203	-0.0613320906666234	0.951127855079455	0.991418823936287	-6.59989887213165	0	Transcript
ENSG00000039123.15	ENST00000508716.1	SKIV2L2	0.0013703474877047699	1.6822034034816298	0.0613223181395728	0.951135632481578	0.991418823936287	-6.2006651049718	0	Transcript
ENSG00000165802.20	ENST00000339554.7	NSMF	0.0056742347835639605	3.78574269555682	0.0613216784069898	0.9511361416087579	0.991418823936287	-6.590962797531789	0	Transcript
ENSG00000172809.12	ENST00000534490.5	RPL38	-0.00440037397660545	0.157745078622194	-0.0613004950739823	0.951153000243328	0.991418823936287	-5.93635819343776	0	Transcript
ENSG00000183067.5	ENST00000380588.4	IGSF5	0.0019180357887153899	1.8352116073346698	0.0612985961345303	0.951154511504516	0.991418823936287	-6.23153842202958	0	Transcript
ENSG00000186862.17	ENST00000619208.4	PDZD7	0.0041319975734974	1.14705027100837	0.0612904419578202	0.9511610009660809	0.991418823936287	-6.122657340392361	0	Transcript
ENSG00000221926.11	ENST00000336708.11	TRIM16	0.00596992783546723	1.2022665599273799	0.0612828156201158	0.9511670703525039	0.991418823936287	-6.12233364012678	0	Transcript
ENSG00000159840.15	ENST00000322764.9	ZYX	-0.00665016641812225	1.0391910389252401	-0.0612366918473354	0.95120377780939	0.991421271445885	-6.0961515307038	0	Transcript
ENSG00000164904.16	ENST00000413020.6	ALDH7A1	-0.004494648436319229	1.37158974317151	-0.0612358353698924	0.9512044594352042	0.991421271445885	-6.14816835136342	0	Transcript
ENSG00000188822.7	ENST00000374472.4	CNR2	0.00284146276877353	1.10185171200916	0.0612283496347506	0.951210416943669	0.991421271445885	-6.10727984436626	0	Transcript
ENSG00000124275.14	ENST00000512311.5	MTRR	0.00641927301713828	-1.9235984484060702	0.0612252724813103	0.9512128658913359	0.991421271445885	-5.432050249195499	0	Transcript
ENSG00000108840.15	ENST00000588419.1	HDAC5	0.00832927454619553	-0.309660803734151	0.0612146174629847	0.9512213456742841	0.991421271445885	-5.848376662088059	0	Transcript
ENSG00000177963.13	ENST00000524854.5	RIC8A	0.008816627202014309	-1.91315391190989	0.0611693303489425	0.951257387428964	0.991421271445885	-5.4408866778337694	0	Transcript
ENSG00000132478.9	ENST00000586527.1	UNK	0.00339138383460041	0.9674109495148341	0.0611641405620865	0.9512615177277979	0.991421271445885	-6.07925394867859	0	Transcript
ENSG00000259429.5	ENST00000561287.1	UBE2Q2P2	0.00274135959788881	-0.40207838791363	0.061133714827450995	0.951285732115979	0.991421271445885	-5.829529668169639	0	Transcript
ENSG00000106617.13	ENST00000476632.1	PRKAG2	-0.0040889704325565105	-1.42800597685404	-0.0611312399118314	0.9512877017850329	0.991421271445885	-5.585733428165	0	Transcript
ENSG00000141338.13	ENST00000589980.1	ABCA8	-0.0029976457686421	0.13426936248669197	-0.0611287534016369	0.951289680681966	0.991421271445885	-5.93181991163864	0	Transcript
ENSG00000115307.16	ENST00000464887.1	AUP1	0.00432084836926271	-1.19568779471003	0.0610946279828524	0.9513168395339449	0.991421271445885	-5.642553295484309	0	Transcript
ENSG00000139200.13	ENST00000545917.5	PIANP	0.0137537271103759	-3.19239341896461	0.0610938035245706	0.951317495683092	0.991421271445885	-5.15383058327404	0	Transcript
ENSG00000184381.18	ENST00000491986.1	PLA2G6	-0.0036285635936458204	-0.54415505234866	-0.0610789988229857	0.9513292780827289	0.991421271445885	-5.7999897899669	0	Transcript
ENSG00000129625.12	ENST00000497856.6	REEP5	-0.0058734132808650205	-0.468611399114394	-0.061066804617083	0.951338982913669	0.991421271445885	-5.81324250944387	0	Transcript
ENSG00000105613.9	ENST00000589040.1	MAST1	-0.00618695827534129	-1.85714298269552	-0.0610647044716147	0.9513406543276008	0.991421271445885	-5.472501978374161	0	Transcript
ENSG00000198814.12	ENST00000378938.1	GK	-0.00658639330204165	-2.60278261066909	-0.0610606817841265	0.951343855809248	0.991421271445885	-5.243164976883441	0	Transcript
ENSG00000226761.3	ENST00000533467.1	TAS2R46	-0.0036786732658855396	-1.3444905761268602	-0.0610597498960203	0.951344597458489	0.991421271445885	-5.60724919136068	0	Transcript
ENSG00000125445.10	ENST00000583407.1	MRPS7	-0.00730729820020781	1.0683168770768101	-0.061046537592495	0.9513551125611679	0.991421271445885	-6.10749763624502	0	Transcript
ENSG00000254676.1	ENST00000528133.1	RP11-727A23.4	-0.0034506972543845603	-1.1738578874366898	-0.0610392334046921	0.951360925652943	0.991421271445885	-5.646422888716481	0	Transcript
ENSG00000221968.8	ENST00000533676.5	FADS3	0.00163517796430155	3.21814273160393	0.06103617891198599	0.95136335659428	0.991421271445885	-6.476501545778719	0	Transcript
ENSG00000165568.17	ENST00000532248.5	AKR1E2	-0.0092696238620533	-0.510475892880299	-0.0610209995659228	0.951375437199453	0.991423755488266	-5.7959217364599205	0	Transcript
ENSG00000108829.9	ENST00000576448.1	LRRC59	-0.00459596129898522	-2.2017508512366204	-0.0609760365122015	0.95141122147477	0.991435232853027	-5.3294546133155904	0	Transcript
ENSG00000095002.13	ENST00000406134.5	MSH2	-0.00372166636428305	1.19812610569568	-0.06097335893740799	0.9514133524513221	0.991435232853027	-6.124349898570009	0	Transcript
ENSG00000137948.18	ENST00000394530.7	BRDT	0.0103409796996543	-2.5229659156610698	0.0609458512162238	0.9514352447857791	0.991435232853027	-5.307062907816981	0	Transcript
ENSG00000125503.12	ENST00000586992.1	PPP1R12C	0.00204256149202763	0.846524138730861	0.0609371760635537	0.9514421490128661	0.991435232853027	-6.06347283558658	0	Transcript
ENSG00000224222.1	ENST00000427247.1	RP11-262I2.2	0.00319365685876032	-0.7122887902356421	0.0609351555926656	0.95144375703003	0.991435232853027	-5.776518883881839	0	Transcript
ENSG00000155097.11	ENST00000518959.1	ATP6V1C1	-0.00624309160595209	-1.99876523183579	-0.0609296171918322	0.9514481648369971	0.991435232853027	-5.4150788674491706	0	Transcript
ENSG00000104343.19	ENST00000523278.5	UBE2W	-0.0020361050645847302	1.07630821940383	-0.0609148068080527	0.951459951877218	0.991435232853027	-6.099724523241	0	Transcript
ENSG00000077254.14	ENST00000357428.5	USP33	0.0154194375834417	0.7034870567362271	0.0609085855696809	0.9514649031354101	0.991435232853027	-6.188123409608741	0	Transcript
ENSG00000133872.13	ENST00000517569.1	SARAF	0.00412592326368578	-0.746838046252476	0.06089676371574299	0.951474311725775	0.991435232853027	-5.756257251535191	0	Transcript
ENSG00000253596.1	ENST00000521872.1	CTD-2320G14.2	-0.0045589759620593895	-2.08034592078781	-0.0608848567508569	0.9514837880597621	0.991435232853027	-5.410780447163059	0	Transcript
ENSG00000278259.4	ENST00000617189.1	MYO19	-0.0019013726656559	0.727059926933869	-0.0608731332388738	0.951493118396775	0.991435232853027	-6.0372280641412495	0	Transcript
ENSG00000185920.15	ENST00000430669.6	PTCH1	-0.0153056521012912	-1.80181564692081	-0.0608241559311476	0.951532097811314	0.991455969460343	-5.514541869016191	0	Transcript
ENSG00000251141.5	ENST00000503179.5	RP11-53O19.1	0.00287935451493842	-0.269871347650006	0.0608139022864647	0.951540258361725	0.991455969460343	-5.85667768943478	0	Transcript
ENSG00000148950.9	ENST00000532624.5	IMMP1L	-0.00580767494690943	-0.842052764875284	-0.06080096679685599	0.9515505533146841	0.991455969460343	-5.724736433696929	0	Transcript
ENSG00000115211.15	ENST00000347454.8	EIF2B4	-0.0020754571885925398	2.50889399023145	-0.0607852272768043	0.951563079919016	0.991455969460343	-6.35274237919861	0	Transcript
ENSG00000242737.1	ENST00000495139.1	RP11-562A8.1	-0.00452184445799221	-2.42883229017587	-0.06078182889661099	0.9515657845878199	0.991455969460343	-5.27866186874995	0	Transcript
ENSG00000256440.1	ENST00000545704.1	RP11-443N24.3	0.0034535152135192803	-1.4484412206780901	0.0607750206713582	0.9515712030516569	0.991455969460343	-5.57876682159922	0	Transcript
ENSG00000140365.15	ENST00000566843.1	COMMD4	-0.0117160292262914	-1.65110262666692	-0.0607468244120006	0.9515936436391709	0.991469246800767	-5.5242182539193	0	Transcript
ENSG00000103145.10	ENST00000573842.1	HCFC1R1	0.0127477698883305	-2.1394541710725097	0.0606830481907175	0.9516444014317141	0.991505587301978	-5.441639671689769	0	Transcript
ENSG00000067334.13	ENST00000359208.6	DNTTIP2	0.0017600384801130101	3.870248919343	0.0606712547957119	0.9516537875016579	0.991505587301978	-6.59192056535239	0	Transcript
ENSG00000155755.18	ENST00000409883.6	TMEM237	0.007348077688862809	1.9602128636812202	0.06064666741503799	0.9516733560084359	0.991505587301978	-6.25882106583097	0	Transcript
ENSG00000171053.9	ENST00000305738.9	PATE1	-0.00446219888843454	-2.1480163906078498	-0.0606279636120433	0.951688241936397	0.991505587301978	-5.40728357953963	0	Transcript
ENSG00000115760.13	ENST00000421745.6	BIRC6	0.0005264010845362469	7.8712645304797695	0.0606164206866174	0.951697428694533	0.991505587301978	-7.26009772118608	0	Transcript
ENSG00000163029.15	ENST00000448223.6	SMC6	0.0087778145228632	1.34209202129918	0.0605688036656359	0.951735326092728	0.991505587301978	-6.14610577785616	0	Transcript
ENSG00000067208.14	ENST00000491940.5	EVI5	-0.00124194009298386	3.2929032075530897	-0.0605612194444944	0.951741362226962	0.991505587301978	-6.484925104019821	0	Transcript
ENSG00000082898.16	ENST00000457483.5	XPO1	0.0038062341626428297	-0.699973501257921	0.060542724352365	0.951756082123057	0.991505587301978	-5.766309558222059	0	Transcript
ENSG00000168389.17	ENST00000434861.5	MFSD2A	0.0118813738274061	-2.47663597497116	0.0605286402881699	0.951767291376037	0.991505587301978	-5.25041373573702	0	Transcript
ENSG00000166598.13	ENST00000552051.1	HSP90B1	-0.0046040686839110894	-0.104824007867991	-0.0605162056279495	0.9517771879060709	0.991505587301978	-5.889278798125241	0	Transcript
ENSG00000060138.12	ENST00000540447.5	YBX3	-0.00265425643166828	2.5517210802287797	-0.0605135229740346	0.951779322984693	0.991505587301978	-6.36045056952125	0	Transcript
ENSG00000127415.12	ENST00000247933.8	IDUA	0.00368639114254244	0.583348233057564	0.0605045902450758	0.9517864323942429	0.991505587301978	-6.016400901916501	0	Transcript
ENSG00000248180.1	ENST00000513846.1	GAPDHP60	0.0037538342633250295	-1.2668473539512302	0.0604977825803857	0.9517918505032771	0.991505587301978	-5.63305792421923	0	Transcript
ENSG00000074603.18	ENST00000358939.8	DPP8	0.00799548557570692	1.4017707529720402	0.0604847946835881	0.951802187364215	0.991505587301978	-6.15841194447272	0	Transcript
ENSG00000166411.13	ENST00000559889.5	IDH3A	0.00712148253964237	0.34793641139605	0.0604681515234686	0.9518154334031229	0.991505587301978	-5.976041488185889	0	Transcript
ENSG00000149294.16	ENST00000316851.11	NCAM1	-0.0012333494795457199	6.77173515902099	-0.0604559996136344	0.951825104932438	0.991505587301978	-7.07130854657512	0	Transcript
ENSG00000225138.7	ENST00000607005.5	CTD-2228K2.7	0.0109950035375027	-2.2550256087208904	0.0604516594723115	0.9518285591898829	0.991505587301978	-5.330699027233259	0	Transcript
ENSG00000181924.6	ENST00000537581.1	COA4	-0.005271972890702171	-2.41100763058758	-0.0604398466257192	0.9518379608729692	0.991505587301978	-5.26066230481574	0	Transcript
ENSG00000172869.14	ENST00000505312.5	DMXL1	0.00318446148237899	0.7100199215550509	0.0604357788304659	0.95184119837715	0.991505587301978	-6.03608128195819	0	Transcript
ENSG00000179151.11	ENST00000568176.5	EDC3	-0.0026084104039739	1.5136970991448102	-0.0604346752960143	0.951842076665691	0.991505587301978	-6.17616072272058	0	Transcript
ENSG00000267075.1	ENST00000591705.1	RP11-434D2.3	-0.0024289560818823897	0.884733409071739	-0.0604226330448423	0.9518516609386759	0.991505587301978	-6.07102962368312	0	Transcript
ENSG00000196792.11	ENST00000554124.2	STRN3	0.005270483008742471	-0.975624864108004	0.0604218451184003	0.951852288039452	0.991505587301978	-5.7016986536335095	0	Transcript
ENSG00000213057.5	ENST00000367638.1	C1orf220	0.004051722939740429	-1.6950816304589298	0.0604180029101272	0.951855346005268	0.991505587301978	-5.515860897257661	0	Transcript
ENSG00000234889.2	ENST00000442570.2	RP13-130D24.1	0.00359594029868559	-1.64037219016682	0.0604072776967298	0.9518638820730909	0.991505587301978	-5.5263583415391695	0	Transcript
ENSG00000248285.1	ENST00000502882.1	RP11-158J3.2	0.004165489489216	-1.9710611426962301	0.060398377273789	0.951870965816437	0.991505587301978	-5.4212289384570305	0	Transcript
ENSG00000054611.13	ENST00000337137.8	TBC1D22A	0.00212842089726035	2.84045141889783	0.0603573319304737	0.951903633378325	0.9915225087577478	-6.40858384479172	0	Transcript
ENSG00000181315.10	ENST00000471278.5	ZNF322	0.0047714738334977	1.42674169339453	0.0603436644221012	0.951914511224114	0.9915225087577478	-6.159965859710409	0	Transcript
ENSG00000228172.5	ENST00000536896.2	RP1-317E23.3	0.0026668159098022803	-0.275011208499631	0.0603414112091829	0.951916304536676	0.9915225087577478	-5.85640531885849	0	Transcript
ENSG00000092929.11	ENST00000590856.1	UNC13D	-0.00542192837466929	-2.1316513865292297	-0.0603206602623411	0.95193282004626	0.99152960995894	-5.3587994124164995	0	Transcript
ENSG00000255717.6	ENST00000545920.1	SNHG1	-0.00561937168138818	-2.04084577780222	-0.0603012483450267	0.951948269851914	0.9915356009935871	-5.39567513178238	0	Transcript
ENSG00000125375.14	ENST00000554951.5	ATP5S	-0.005178606659781371	-1.24207659130764	-0.0602338137596237	0.9520019406952751	0.9915696587685101	-5.627559126063599	0	Transcript
ENSG00000115053.15	ENST00000454824.5	NCL	-0.00548209206141818	1.1421825386201299	-0.0602312367241237	0.952003991749054	0.9915696587685101	-6.13986137586475	0	Transcript
ENSG00000160131.13	ENST00000477649.1	VMA21	0.0056916607644098205	-1.9232732458161599	0.0602121388717869	0.952019191674638	0.9915696587685101	-5.44764991836558	0	Transcript
ENSG00000152558.14	ENST00000528969.5	TMEM123	-0.00447472600730371	1.80469229740225	-0.0602055044301249	0.952024472011721	0.9915696587685101	-6.23525892138772	0	Transcript
ENSG00000085721.12	ENST00000561685.1	RRN3	-0.00467221613356161	-1.4173830263221598	-0.0601992377591094	0.952029459642922	0.9915696587685101	-5.5899732161455	0	Transcript
ENSG00000109472.13	ENST00000431967.5	CPE	0.0042681111584369	0.0486939470712887	0.06015883201101	0.9520616185440749	0.9915701152195681	-5.92180001828382	0	Transcript
ENSG00000108510.9	ENST00000578132.1	MED13	-0.00478871184967216	-0.00777220946610315	-0.0601577349121173	0.95206249172526	0.9915701152195681	-5.90675352117404	0	Transcript
ENSG00000183454.15	ENST00000566670.2	GRIN2A	0.0057379961151463104	-1.9803111504916298	0.0601543689209055	0.952065170718568	0.9915701152195681	-5.47734707340483	0	Transcript
ENSG00000007168.12	ENST00000609078.1	PAFAH1B1	-0.00357177001773459	2.07915799580493	-0.0601499454816213	0.952068691335907	0.9915701152195681	-6.278860627499171	0	Transcript
ENSG00000215512.9	ENST00000455308.6	AP005901.1	-0.00264161554235515	1.14766185859921	-0.0601188572189677	0.9520934345247941	0.9915857840993529	-6.118819215848651	0	Transcript
ENSG00000064490.13	ENST00000392324.8	RFXANK	0.0045704518765612104	0.759023583184188	0.0600186208621724	0.952173213087858	0.9916478472185729	-6.0512993877437005	0	Transcript
ENSG00000126934.13	ENST00000601786.5	MAP2K2	-0.00426218881645015	-0.878789200476198	-0.0600081536614358	0.9521815440073341	0.9916478472185729	-5.73086824270867	0	Transcript
ENSG00000143493.12	ENST00000462910.1	INTS7	-0.004943284010495871	-1.96413659326518	-0.0600040754405684	0.952184789893735	0.9916478472185729	-5.43677751992026	0	Transcript
ENSG00000164162.12	ENST00000511466.5	ANAPC10	0.00573625212638814	-0.972437182958371	0.0599952397205995	0.95219182231188	0.9916478472185729	-5.6960529988675	0	Transcript
ENSG00000273026.1	ENST00000608147.1	RP11-422P24.10	0.00504481097285018	-2.18822272317333	0.0599467721877248	0.952230398064188	0.9916744395183871	-5.32961071854357	0	Transcript
ENSG00000124116.18	ENST00000465935.1	WFDC3	0.00295717314079027	-0.6253563621471729	0.0599266345263741	0.952246425845926	0.9916744395183871	-5.77982308639316	0	Transcript
ENSG00000156958.14	ENST00000560654.5	GALK2	-0.00520426909724927	-1.30414287319668	-0.0599220780367272	0.952250052407842	0.9916744395183871	-5.61840236886642	0	Transcript
ENSG00000185737.12	ENST00000537893.1	NRG3	0.0110461189211229	-1.6150718062197	0.0599144117772223	0.952256154073187	0.9916744395183871	-5.54997530461928	0	Transcript
ENSG00000081307.12	ENST00000493720.6	UBA5	-0.0178918345040044	-2.7841314674356497	-0.0598666248048882	0.9522941883451009	0.9916796936434878	-5.2286175902809005	0	Transcript
ENSG00000213722.8	ENST00000375792.7	DDAH2	0.00402430335460494	1.01368913584144	0.0598601725379566	0.952299323796512	0.9916796936434878	-6.09130186654593	0	Transcript
ENSG00000099804.8	ENST00000593036.4	CDC34	-0.0105126884731984	-2.4358800708978103	-0.05985695169859599	0.9523018873093091	0.9916796936434878	-5.29433955546455	0	Transcript
ENSG00000186567.12	ENST00000358777.8	CEACAM19	-0.00658969346756574	-1.87186598782668	-0.0598485335968721	0.9523085874009959	0.9916796936434878	-5.455220566587241	0	Transcript
ENSG00000099365.9	ENST00000569638.5	STX1B	-0.0107569987442041	2.39050169335861	-0.0598449581410163	0.9523114331602259	0.9916796936434878	-6.5053202129941905	0	Transcript
ENSG00000149016.15	ENST00000308436.11	TUT1	-0.00154312698045652	2.9064597829481	-0.0598125060815701	0.9523372622715971	0.9916796936434878	-6.421457816151429	0	Transcript
ENSG00000233685.1	ENST00000441446.1	OR6L1P	0.00596214871479344	-2.27688553999014	0.0597920902998622	0.9523535115434308	0.9916796936434878	-5.322943136973441	0	Transcript
ENSG00000140455.16	ENST00000561442.5	USP3	0.0038475959419491204	-1.29464133042348	0.0597825636617254	0.9523610939653991	0.9916796936434878	-5.623385162575071	0	Transcript
ENSG00000110076.18	ENST00000464307.5	NRXN2	0.00362924082715891	0.453104247207115	0.0597752790145432	0.95236689194952	0.9916796936434878	-6.002955674536881	0	Transcript
ENSG00000154153.13	ENST00000399793.6	FAM134B	0.00737061388589413	1.6608068615120102	0.0597592818041565	0.9523796244311641	0.9916796936434878	-6.212000533179309	0	Transcript
ENSG00000232230.1	ENST00000436100.1	TPM4P1	-0.00606388435914004	-1.81670592702217	-0.059755219023404006	0.95238285807698	0.9916796936434878	-5.51857083001461	0	Transcript
ENSG00000186009.4	ENST00000335288.4	ATP4B	-0.0073233606495245905	-2.46441946727885	-0.0597526594617649	0.952384895282021	0.9916796936434878	-5.26223318569936	0	Transcript
ENSG00000221650.1	ENST00000408723.1	MIR1267	0.00252046445238311	-0.369200654487081	0.059741113686025006	0.9523940847940509	0.9916796936434878	-5.840948496912709	0	Transcript
ENSG00000115282.19	ENST00000449459.5	TTC31	0.0108660422537821	-2.24885935886761	0.0597341626407139	0.952399617272019	0.9916796936434878	-5.320070746987611	0	Transcript
ENSG00000197586.12	ENST00000463734.1	ENTPD6	0.00593131653627284	-1.89098408116823	0.0597190873478958	0.952411616011295	0.9916796936434878	-5.4543628941444	0	Transcript
ENSG00000255692.1	ENST00000535109.1	RP1-127H14.3	-0.00367315602094883	-1.28173472009648	-0.0597027412396965	0.9524246262312179	0.9916796936434878	-5.6388861671998605	0	Transcript
ENSG00000169026.12	ENST00000503156.5	MFSD7	-0.0104271460347907	-2.43575253242183	-0.0596969033537115	0.9524292727336179	0.9916796936434878	-5.27971195025079	0	Transcript
ENSG00000196104.10	ENST00000357154.7	SPOCK3	-0.0019890597456601	6.37087566056337	-0.0596630500718801	0.9524562173403691	0.9916796936434878	-7.02324736541118	0	Transcript
ENSG00000204463.12	ENST00000439687.6	BAG6	0.00533378631887099	1.40965609583749	0.0596517643100193	0.9524651999503091	0.9916796936434878	-6.1592791572892205	0	Transcript
ENSG00000175224.16	ENST00000525850.1	ATG13	0.0037698922829696	0.5177642470851189	0.0596223644626915	0.9524886000260301	0.9916796936434878	-6.006566298124911	0	Transcript
ENSG00000196696.12	ENST00000530079.5	PDXDC2P	0.00283583149849518	1.28191826298496	0.0596174635747278	0.9524925007696559	0.9916796936434878	-6.13460722440166	0	Transcript
ENSG00000260626.1	ENST00000567464.1	RP11-23E10.3	0.00241268695266785	0.7077262141468591	0.0596161362380612	0.952493557231473	0.9916796936434878	-6.037441945091901	0	Transcript
ENSG00000155158.20	ENST00000506891.1	TTC39B	-0.00432561254722982	-1.9212439604548401	-0.0596024511881172	0.952504449523975	0.9916796936434878	-5.448278775252151	0	Transcript
ENSG00000004866.19	ENST00000420755.5	ST7	-0.005207441053216079	-1.56972828609297	-0.0595965713730221	0.952509129426758	0.9916796936434878	-5.549790720422161	0	Transcript
ENSG00000146282.17	ENST00000497828.1	RARS2	0.0024064374657878	-0.0901271032760377	0.05959047753802799	0.952513979675463	0.9916796936434878	-5.889577084296151	0	Transcript
ENSG00000101407.12	ENST00000449821.1	TTI1	-0.0202466370581433	-3.8913800223998902	-0.0595392169820952	0.952554779413425	0.9916796936434878	-4.91951545785436	0	Transcript
ENSG00000106638.15	ENST00000305632.9	TBL2	-0.0035241447884227	0.6811777829164439	-0.0595340588127991	0.9525588849543491	0.9916796936434878	-6.0287045734837195	0	Transcript
ENSG00000133313.14	ENST00000583785.5	CNDP2	-0.00455344744374807	-0.524796897916145	-0.059533513588521	0.9525593189147021	0.9916796936434878	-5.80003941594502	0	Transcript
ENSG00000019102.11	ENST00000326621.9	VSIG2	-0.0032280504205195	0.49682523803074397	-0.0595327049506809	0.9525599625338341	0.9916796936434878	-5.99845773380814	0	Transcript
ENSG00000226083.5	ENST00000439319.5	SLC39A12-AS1	0.0010481709123143698	2.89966491436544	0.0595196167710181	0.952570379813249	0.9916796936434878	-6.42039072898917	0	Transcript
ENSG00000164039.14	ENST00000475058.5	BDH2	-0.0142672328627724	-3.40295654883906	-0.0595114044387461	0.9525769162619001	0.9916796936434878	-5.02645264236994	0	Transcript
ENSG00000112320.11	ENST00000618129.1	SOBP	-0.0020328680983097602	1.38920237909675	-0.0595067824193624	0.9525805950711508	0.9916796936434878	-6.1529757262911495	0	Transcript
ENSG00000179818.13	ENST00000627540.2	PCBP1-AS1	-0.0112095126122827	-2.9640520621229904	-0.0594926725218919	0.952591825584493	0.9916796936434878	-5.08144543501532	0	Transcript
ENSG00000028203.17	ENST00000261219.7	VEZT	-0.007761285911176509	2.48400934078267	-0.0594783401999517	0.952603233142177	0.9916796936434878	-6.359721419928629	0	Transcript
ENSG00000131791.7	ENST00000474939.1	PRKAB2	0.00500160231029398	-1.9377307538793898	0.0594738080652239	0.952606840416535	0.9916796936434878	-5.44281583396264	0	Transcript
ENSG00000102897.9	ENST00000412082.6	LYRM1	0.00545648512466078	0.539167438708959	0.0594693623266166	0.9526103789263399	0.9916796936434878	-6.019899330575889	0	Transcript
ENSG00000176225.12	ENST00000255674.10	RTTN	0.00202351510847556	4.56499549809947	0.0594516046881125	0.9526245128251379	0.991680504053748	-6.70058328854184	0	Transcript
ENSG00000278995.1	ENST00000624755.1	Z69720.3	-0.004728167098741571	-1.67136649082731	-0.0594440117667566	0.952630556289931	0.991680504053748	-5.51308962685037	0	Transcript
ENSG00000251158.1	ENST00000505635.1	RP11-98J23.1	-0.00413649896514714	2.9315951523137005	-0.0594180598376192	0.9526512123351469	0.9916919096721291	-6.43350511254772	0	Transcript
ENSG00000101460.12	ENST00000397709.1	MAP1LC3A	0.00219977801681425	2.0918972011799197	0.0593867826187893	0.952676107006535	0.9917077273430791	-6.285318280593951	0	Transcript
ENSG00000248946.2	ENST00000510932.2	MTND3P22	0.0069019430300138705	-2.71047061869435	0.0593543491499143	0.952701922028183	0.991708282909053	-5.20918119373924	0	Transcript
ENSG00000089335.20	ENST00000510002.1	ZNF302	-0.00320039227140956	-0.972658318018383	-0.0593433531756764	0.952710674150288	0.991708282909053	-5.70367888785344	0	Transcript
ENSG00000111707.11	ENST00000360286.2	SUDS3	0.00228132865334977	0.0592689473379447	0.0593289543293935	0.9527221347588091	0.991708282909053	-5.918403586450981	0	Transcript
ENSG00000117298.14	ENST00000357071.8	ECE1	0.0036042119130354298	2.20043444599898	0.05930117579788901	0.9527442448131821	0.991708282909053	-6.3037666006743	0	Transcript
ENSG00000160781.15	ENST00000613336.4	PAQR6	-0.0068798304560902706	2.31724741464679	-0.0592400145116474	0.952792925678087	0.991708282909053	-6.34469025207483	0	Transcript
ENSG00000112530.11	ENST00000534958.5	PACRG	-0.00520404237529386	-2.03394440613132	-0.0592357705470634	0.9527963036362809	0.991708282909053	-5.425209086764929	0	Transcript
ENSG00000140525.17	ENST00000564920.5	FANCI	-0.00489308358217011	-1.64158494459362	-0.0592069186537744	0.952819268150523	0.991708282909053	-5.537979259399309	0	Transcript
ENSG00000145730.20	ENST00000438793.7	PAM	0.00328973908815643	2.89150944748887	0.0591979109992722	0.9528264377542819	0.991708282909053	-6.43509886760045	0	Transcript
ENSG00000119640.8	ENST00000553302.1	ACYP1	-0.0028659940229958	-0.866230908870375	-0.0591949527729043	0.9528287923426401	0.991708282909053	-5.72877232163404	0	Transcript
ENSG00000259163.1	ENST00000553826.1	RP11-1078H9.5	0.0051811985316344	-2.31989832774059	0.0591931474994128	0.952830229243004	0.991708282909053	-5.316186587221071	0	Transcript
ENSG00000185379.20	ENST00000587977.5	RAD51D	-0.00788966646781833	-0.8131963627107041	-0.0591916113388019	0.9528314519441469	0.991708282909053	-5.74898752881966	0	Transcript
ENSG00000125482.12	ENST00000612514.4	TTF1	-0.0046431465477625895	0.304414997480549	-0.0591810411286096	0.952839865265404	0.991708282909053	-5.9669791275494894	0	Transcript
ENSG00000142192.20	ENST00000359726.7	APP	0.0050387609102083	4.13032338130783	0.0591714760300872	0.952847478576146	0.991708282909053	-6.63975501296288	0	Transcript
ENSG00000138785.14	ENST00000510876.1	INTS12	0.00399833084009229	-2.07601508604601	0.0591579557090359	0.952858240041461	0.991708282909053	-5.4062497619012	0	Transcript
ENSG00000141027.20	ENST00000472189.1	NCOR1	0.00259314047215991	0.0218692912134666	0.059155181402454	0.95286044824483	0.991708282909053	-5.911943008169461	0	Transcript
ENSG00000177239.14	ENST00000540346.2	MAN1B1	-0.0060819115338109	-1.9582380490326599	-0.0591226785446658	0.952886318851773	0.991708282909053	-5.42413040045405	0	Transcript
ENSG00000104972.15	ENST00000396332.8	LILRB1	-0.0149980767305354	-2.8760688388772797	-0.0591124199959633	0.9528944841404828	0.991708282909053	-5.20113626726096	0	Transcript
ENSG00000237492.1	ENST00000444456.1	OR2L9P	-0.00672536884925716	-2.0788459906646897	-0.0590933061214525	0.9529096978363101	0.991708282909053	-5.41632064590943	0	Transcript
ENSG00000096070.19	ENST00000532538.1	BRPF3	0.00551269828931199	-1.8264357260454398	0.0590846151243432	0.952916615444527	0.991708282909053	-5.46778393392215	0	Transcript
ENSG00000254718.6	ENST00000529171.5	CTD-2184C24.2	0.00820864565697581	-2.04359307865821	0.0590694457740736	0.952928689513235	0.991708282909053	-5.37950182302853	0	Transcript
ENSG00000178104.19	ENST00000496263.6	PDE4DIP	-0.00724144289817759	-0.520286976128754	-0.0590513251604095	0.9529431126590009	0.991708282909053	-5.80651636915708	0	Transcript
ENSG00000154175.16	ENST00000284322.9	ABI3BP	0.00697563858458993	1.2867322428356398	0.0590234271868327	0.9529653181480141	0.991708282909053	-6.14853082867494	0	Transcript
ENSG00000004455.16	ENST00000469238.1	AK2	0.00373989524377816	-1.35513384933513	0.0590141477951787	0.952972704120172	0.991708282909053	-5.60557801619415	0	Transcript
ENSG00000174482.10	ENST00000613945.3	LINGO2	0.0146200599564352	-3.15891241464477	0.05900045569066	0.9529836024177409	0.991708282909053	-5.07694583869662	0	Transcript
ENSG00000124126.13	ENST00000482556.5	PREX1	-0.00803398448839768	3.1290169111043	-0.0589985968071731	0.952985082005826	0.991708282909053	-6.47869242392861	0	Transcript
ENSG00000196305.17	ENST00000498025.1	IARS	-0.00323874881444939	-0.156224219452281	-0.0589775049122082	0.9530018702219158	0.991708282909053	-5.8766619048803195	0	Transcript
ENSG00000212978.6	ENST00000443946.1	AC016747.3	-0.0036838719319715295	-1.6407894074428502	-0.0589720673245379	0.953006198304746	0.991708282909053	-5.5229858957598905	0	Transcript
ENSG00000231312.6	ENST00000449569.5	AC007246.3	-0.00158898494273802	2.6179156253731604	-0.0589709322267533	0.953007101793293	0.991708282909053	-6.38440309725703	0	Transcript
ENSG00000254441.1	ENST00000527936.1	RP11-718B12.5	-0.00509782984813415	-2.2738062522958	-0.0589669927277963	0.953010237463869	0.991708282909053	-5.3208520760650595	0	Transcript
ENSG00000210127.1	ENST00000387392.1	MT-TA	0.0038249125998421397	4.35642800834517	0.0589651100173924	0.9530117360200809	0.991708282909053	-6.67948285830035	0	Transcript
ENSG00000258719.1	ENST00000555954.1	RP11-232C2.3	-0.0048085755975608106	-2.34866384731435	-0.0589582358706723	0.9530172075455541	0.991708282909053	-5.30622422415598	0	Transcript
ENSG00000164253.13	ENST00000513417.5	WDR41	0.006165556309507029	-1.08905986686074	0.058949447715506	0.9530242025427629	0.991708282909053	-5.67512046294227	0	Transcript
ENSG00000137501.17	ENST00000438197.2	SYTL2	-0.009924984126584241	-2.03050351798024	-0.0589468651370673	0.953026258165894	0.991708282909053	-5.49424684011288	0	Transcript
ENSG00000262198.1	ENST00000575845.1	RP11-124N19.3	0.00424505955334161	-1.99524809614645	0.0589331501875792	0.953037174690468	0.991708282909053	-5.41692416596411	0	Transcript
ENSG00000254768.5	ENST00000530569.5	CTD-2140G10.2	0.00425221712658396	-2.0594049727986596	0.0589192744972171	0.9530482191670391	0.991708282909053	-5.40004087833392	0	Transcript
ENSG00000112578.9	ENST00000230340.8	BYSL	-0.0019599825518985896	1.92886430417858	-0.0589152957762514	0.953051386066308	0.991708282909053	-6.25517915320114	0	Transcript
ENSG00000151692.14	ENST00000467276.5	RNF144A	-0.00221094994919931	0.596333457146138	-0.058904949066648	0.953059621627742	0.991708282909053	-6.02302395407865	0	Transcript
ENSG00000174796.12	ENST00000504190.5	THAP6	0.00270912204068146	-0.13568367112423302	0.0589038890109966	0.953060465389355	0.991708282909053	-5.8844098840628805	0	Transcript
ENSG00000153406.13	ENST00000573533.1	NMRAL1	0.0037322732100710703	-0.9982569863147479	0.05889966509898201	0.9530638274537571	0.991708282909053	-5.70090500490113	0	Transcript
ENSG00000210135.1	ENST00000387400.1	MT-TN	-0.0032467200159062397	4.31056850134592	-0.0588729333463329	0.9530851048752141	0.991708282909053	-6.665936997085639	0	Transcript
ENSG00000007545.15	ENST00000467286.1	CRAMP1	-0.00493781301948609	-2.11230300100592	-0.0588727088732638	0.953085283547072	0.991708282909053	-5.373364070588571	0	Transcript
ENSG00000054116.11	ENST00000373166.7	TRAPPC3	0.0010730697432963599	3.92480111064583	0.0588566538649549	0.9530980627171741	0.991708282909053	-6.60630818654158	0	Transcript
ENSG00000077522.12	ENST00000546208.5	ACTN2	0.00275257802789122	3.26488289588262	0.058847593543014005	0.9531052743908679	0.991708282909053	-6.488343633411441	0	Transcript
ENSG00000100568.10	ENST00000554659.5	VTI1B	-0.000756901673591619	6.07657742441155	-0.0588415351267868	0.953110096663268	0.991708282909053	-6.94866627180339	0	Transcript
ENSG00000166881.9	ENST00000300128.8	NEMP1	-0.0016901631687195099	3.22524437695849	-0.0588377270394806	0.953113127759014	0.991708282909053	-6.4782259124418	0	Transcript
ENSG00000131759.17	ENST00000420042.1	RARA	0.0103235346555506	-2.9204261840770203	0.0587714806625737	0.953165857518049	0.991714948908871	-5.12813312407977	0	Transcript
ENSG00000145632.14	ENST00000503115.5	PLK2	0.00427774079723512	-0.621703160596403	0.05877100690272	0.953166234614779	0.991714948908871	-5.8062080373723495	0	Transcript
ENSG00000166323.12	ENST00000525729.5	C11orf65	0.00268302116359745	-0.37862369900671206	0.0587703005076207	0.9531667968812699	0.991714948908871	-5.833526591742309	0	Transcript
ENSG00000151883.17	ENST00000514067.6	PARP8	0.0169190706250379	-1.94956315558545	0.0587588374180711	0.953175921114239	0.991714948908871	-5.440042074306789	0	Transcript
ENSG00000029363.15	ENST00000534762.5	BCLAF1	-0.0107340471142856	-0.8542628320042389	-0.0587569612959817	0.953177414444782	0.991714948908871	-5.822104426943411	0	Transcript
ENSG00000172965.14	ENST00000609220.1	MIR4435-2HG	-0.00530295890448398	-1.99782951023875	-0.0587409508175106	0.9531901582578051	0.991714948908871	-5.424616169214031	0	Transcript
ENSG00000240012.1	ENST00000479030.1	SLC9A9-AS1	-0.0038831694216532103	-1.6713491644640202	-0.0587347369284309	0.953195104311887	0.991714948908871	-5.510145174387961	0	Transcript
ENSG00000167695.14	ENST00000570699.1	FAM57A	0.0137822240856053	-1.4354076770037498	0.0587303561579519	0.9531985912641321	0.991714948908871	-5.5900571078072	0	Transcript
ENSG00000065150.18	ENST00000469360.5	IPO5	-0.0223460371212205	-1.5922557099073502	-0.0587098962940841	0.953214876668891	0.991714948908871	-5.5967208834891	0	Transcript
ENSG00000246731.2	ENST00000499670.2	MGC16275	0.0030464528211809	2.2573161872450895	0.0587065777710479	0.953217518110155	0.991714948908871	-6.308795780011341	0	Transcript
ENSG00000155893.12	ENST00000512457.5	PXYLP1	-0.00533748186556539	-1.2326401798388897	-0.0586956303955589	0.953226231884679	0.991714948908871	-5.64152634117278	0	Transcript
ENSG00000139132.14	ENST00000525053.5	FGD4	0.00342037433277935	2.70509194628098	0.0586816159854482	0.9532373869327191	0.991715666067907	-6.385689197730219	0	Transcript
ENSG00000162086.14	ENST00000498240.6	ZNF75A	0.00189697673434313	2.31759531768432	0.0586703921430975	0.9532463207795658	0.991715666067907	-6.32311090814616	0	Transcript
ENSG00000101871.14	ENST00000380782.6	MID1	0.0202462441586053	-3.0300054426465803	0.0586339630153886	0.9532753173293801	0.9917264995519359	-5.1079061838093205	0	Transcript
ENSG00000153560.11	ENST00000481761.1	UBP1	0.00643798850718882	-0.907188084740447	0.0586329372554012	0.953276133806062	0.9917264995519359	-5.71808152266283	0	Transcript
ENSG00000074527.11	ENST00000553059.1	NTN4	-0.0159522158624932	-3.1290755459646	-0.0586100720237271	0.9532943339131379	0.991728121312444	-5.075847284346491	0	Transcript
ENSG00000104047.14	ENST00000403028.7	DTWD1	0.00403294164865276	1.4367890436650903	0.0585936335372309	0.953307418519679	0.991728121312444	-6.18393935694767	0	Transcript
ENSG00000230303.5	ENST00000418478.5	RP11-213G2.2	-0.00434960147819553	-1.42148158191653	-0.0585925602089432	0.953308272861444	0.991728121312444	-5.58631353643599	0	Transcript
ENSG00000010165.19	ENST00000466643.1	METTL13	0.00613027115577378	-0.563129125270742	0.0585822339335661	0.9533164923143191	0.991728121312444	-5.81386724235258	0	Transcript
ENSG00000125753.13	ENST00000588463.1	VASP	-0.00240012898968233	-0.55777935274038	-0.0585523824903977	0.9533402533327819	0.9917289135969279	-5.79457465328733	0	Transcript
ENSG00000138629.15	ENST00000563081.1	UBL7	0.0109459341048917	-1.26750978078685	0.058549987738776996	0.9533421594982908	0.9917289135969279	-5.678185617099861	0	Transcript
ENSG00000169018.5	ENST00000566008.1	FEM1B	-0.0109477526380922	-1.31056394419431	-0.0585447185429017	0.9533463536542142	0.9917289135969279	-5.6977884972357	0	Transcript
ENSG00000260913.1	ENST00000566225.1	LINC01254	-0.00237291148490058	-0.468997260284673	-0.0585233281512854	0.953363379915908	0.9917305674665791	-5.81477769876609	0	Transcript
ENSG00000136002.17	ENST00000527365.1	ARHGEF4	0.00347132271874078	0.0517990967007037	0.0585183487916597	0.9533673433751642	0.9917305674665791	-5.92003323324402	0	Transcript
ENSG00000107223.12	ENST00000371649.5	EDF1	0.00275833983943366	1.07899175762989	0.0584787667699497	0.953398849823221	0.9917494540746109	-6.101102190173219	0	Transcript
ENSG00000143578.15	ENST00000368603.5	CREB3L4	0.0160344183139361	-4.0601382484899	0.0584711663298745	0.953404899620361	0.9917494540746109	-4.8737346403959405	0	Transcript
ENSG00000100926.14	ENST00000529332.5	TM9SF1	0.0174318726290473	-2.6503503368209502	0.0584580950569532	0.953415304096506	0.9917501867567159	-5.2783481549746	0	Transcript
ENSG00000101384.11	ENST00000488480.2	JAG1	0.00647406826821999	-2.40664171927532	0.0583916465261435	0.9534681959432791	0.9917712740839301	-5.2700144932567	0	Transcript
ENSG00000171488.14	ENST00000479252.1	LRRC8C	-0.0031069940810809897	-0.620792047449997	-0.0583845708066613	0.953473828102062	0.9917712740839301	-5.7832508254393895	0	Transcript
ENSG00000186868.15	ENST00000334239.12	MAPT	0.00821781226217376	0.6873782110519959	0.0583764641745819	0.953480280853542	0.9917712740839301	-6.1007131981965195	0	Transcript
ENSG00000137193.13	ENST00000468243.5	PIM1	-0.00851077156569823	-2.69065396762343	-0.0583719538139595	0.9534838710308989	0.9917712740839301	-5.26021253729644	0	Transcript
ENSG00000114544.16	ENST00000509452.1	SLC41A3	0.00607035654096811	-2.27587062529143	0.058367855078366	0.9534871335619151	0.9917712740839301	-5.3284918994914	0	Transcript
ENSG00000086200.16	ENST00000413749.2	IPO11	-0.007625089632387891	-1.9357105963257	-0.0583513847271081	0.953500243718193	0.9917712740839301	-5.444140147423531	0	Transcript
ENSG00000172824.14	ENST00000535948.1	CES4A	0.00588157765597443	-0.0942808100660616	0.0583440730424358	0.9535060637152221	0.9917712740839301	-5.88925241070665	0	Transcript
ENSG00000144560.13	ENST00000424709.5	VGLL4	-0.006803600660053271	-2.4374501696469397	-0.0583351341547449	0.9535131789460981	0.9917712740839301	-5.286516431171981	0	Transcript
ENSG00000196712.16	ENST00000495910.6	NF1	0.00143641082940181	3.13926382017031	0.0583209582040924	0.9535244628142329	0.991772921143766	-6.460583474734629	0	Transcript
ENSG00000279337.1	ENST00000625101.1	CTD-2349P21.7	0.00609542992085194	-2.48342494160388	0.0582998173512165	0.9535412906692571	0.9917771175527729	-5.23794152845018	0	Transcript
ENSG00000147642.16	ENST00000528331.5	SYBU	-0.0137534750917248	0.8558744975457659	-0.0582754007360094	0.953560726016091	0.9917771175527729	-6.11475440799196	0	Transcript
ENSG00000184368.15	ENST00000466145.1	MAP7D2	0.00533961008462809	-1.4361603135149899	0.05825905512819099	0.9535737369487209	0.9917771175527729	-5.608334560390531	0	Transcript
ENSG00000197226.12	ENST00000518120.1	TBC1D9B	-0.0047102538820130895	-1.8585303100828099	-0.0582585417599499	0.9535741455846651	0.9917771175527729	-5.46122523207343	0	Transcript
ENSG00000130520.10	ENST00000252816.10	LSM4	-0.0012657434402225	3.74974834334769	-0.0582261645280156	0.953599917559632	0.9917771175527729	-6.571069332377889	0	Transcript
ENSG00000133216.16	ENST00000374627.1	EPHB2	-0.0031760755553880697	0.47400345752953404	-0.0582186134657288	0.9536059281418671	0.9917771175527729	-5.99459433960253	0	Transcript
ENSG00000177595.17	ENST00000411829.6	PIDD1	0.0139135529992291	-2.2126011158430896	0.0582180932263705	0.9536063422481291	0.9917771175527729	-5.39994109573528	0	Transcript
ENSG00000000971.15	ENST00000466229.5	CFH	0.00269467626163036	0.953261848942751	0.0582135858536279	0.9536099300803921	0.9917771175527729	-6.08246535435141	0	Transcript
ENSG00000100243.20	ENST00000407332.5	CYB5R3	0.0105397069204451	1.4419060974113203	0.0582062104357467	0.9536158008554341	0.9917771175527729	-6.2246400224093605	0	Transcript
ENSG00000053501.12	ENST00000594724.5	USE1	-0.00848209329291005	-1.09146503121284	-0.0581937531679801	0.953625716749042	0.9917773416826591	-5.66650649152654	0	Transcript
ENSG00000130313.6	ENST00000596799.1	PGLS	-0.00233300225777467	-0.15938556239414597	-0.058171994155268	0.953643036780568	0.99177799014946	-5.874554021699929	0	Transcript
ENSG00000116830.11	ENST00000469638.1	TTF2	-0.006592375830934471	-1.656898979312	-0.05816859679532	0.9536457410588071	0.99177799014946	-5.53475728669802	0	Transcript
ENSG00000184867.13	ENST00000356824.8	ARMCX2	0.00243213652687619	2.95590145529397	0.0581472476275482	0.9536627348811769	0.991784050448341	-6.4448682553511	0	Transcript
ENSG00000205403.12	ENST00000618244.4	CFI	-0.0114492714289238	-2.67096168199272	-0.0581158765699269	0.9536877061121771	0.991784050448341	-5.211534361722809	0	Transcript
ENSG00000125149.11	ENST00000561683.1	C16orf70	-0.005085290950845829	-1.89593760693186	-0.0581097202056101	0.953692606557851	0.991784050448341	-5.472947362943209	0	Transcript
ENSG00000127863.15	ENST00000382263.3	TNFRSF19	0.00321871370073893	1.4216889209888401	0.0581093748512398	0.953692881458842	0.991784050448341	-6.1646232203782	0	Transcript
ENSG00000257800.1	ENST00000551203.1	FNBP1P1	0.00187788559364707	2.00456237846787	0.0580940463072895	0.953705082937108	0.991784050448341	-6.25939917257612	0	Transcript
ENSG00000279660.1	ENST00000623265.1	RP11-849N15.3	-0.0028572978791503102	-0.103552411760909	-0.0580881566772139	0.953709771069131	0.991784050448341	-5.88806900441404	0	Transcript
ENSG00000110811.19	ENST00000545596.1	P3H3	0.00603428098109273	-2.34073253449714	0.0580193972934396	0.9537645034997609	0.991824292888657	-5.331219405941661	0	Transcript
ENSG00000230156.2	ENST00000421601.2	LINC00443	-0.009084588982207771	-2.92758937688732	-0.0580151676400081	0.953767870308653	0.991824292888657	-5.121340836952499	0	Transcript
ENSG00000173599.13	ENST00000528403.5	PC	0.00280270868113246	1.70266948099664	0.0579794848115858	0.9537962739132059	0.9918404169914591	-6.2093975386330404	0	Transcript
ENSG00000055609.17	ENST00000452749.1	KMT2C	0.00338598496793965	-0.248217194527346	0.0579713142102348	0.953802777736918	0.9918404169914591	-5.863364560215841	0	Transcript
ENSG00000226937.9	ENST00000599282.5	CEP164P1	0.00508617466353459	-2.3067464971526	0.0578809514735049	0.953874706958141	0.991855149468874	-5.32926357682713	0	Transcript
ENSG00000128271.21	ENST00000496497.1	ADORA2A	0.0071597089592729595	-1.50064222830295	0.05787930210343001	0.9538760198690401	0.991855149468874	-5.6077820123248605	0	Transcript
ENSG00000128536.15	ENST00000317716.13	CDHR3	-0.00259534636554529	2.66422070360025	-0.0578781745775962	0.9538769173880971	0.991855149468874	-6.3747548932104	0	Transcript
ENSG00000129292.20	ENST00000521038.5	PHF20L1	0.0042393024796043	-1.55958900202121	0.0578760365838867	0.9538786192473578	0.991855149468874	-5.55172430487194	0	Transcript
ENSG00000197816.13	ENST00000494917.6	CCDC180	-0.0111152697044704	-1.3702487155566898	-0.0578625883987965	0.9538893241098549	0.991855149468874	-5.65228423850161	0	Transcript
ENSG00000001460.17	ENST00000483528.1	STPG1	0.00422993734800979	-1.96653273752186	0.0578534854122569	0.95389657016442	0.991855149468874	-5.42294980481315	0	Transcript
ENSG00000108370.16	ENST00000584234.5	RGS9	0.0037072673929138297	3.44102461956051	0.0578515058022048	0.953898145951334	0.991855149468874	-6.5278061401092895	0	Transcript
ENSG00000108788.11	ENST00000585403.5	MLX	-0.00493367973412562	-1.85484158045076	-0.057850054872575996	0.9538993009041221	0.991855149468874	-5.444160689714861	0	Transcript
ENSG00000226259.10	ENST00000508065.7	GTF2H2B	-0.0071108915679537095	2.4935665889641	-0.0578438305080972	0.9539042555542779	0.991855149468874	-6.34366788968151	0	Transcript
ENSG00000157399.14	ENST00000381134.7	ARSE	-0.00976493040894706	-1.63345351588281	-0.0578163567607547	0.953926124925844	0.9918642096638821	-5.552975985888339	0	Transcript
ENSG00000171204.12	ENST00000358867.10	TMEM126B	-0.00326009760314126	2.77882850458785	-0.0578073200529544	0.9539333182412421	0.9918642096638821	-6.417945126986379	0	Transcript
ENSG00000270325.1	ENST00000603714.1	BNIP3P9	0.00540306772607044	-2.58069063407391	0.0577846383040238	0.953951373170913	0.9918642096638821	-5.26535535204505	0	Transcript
ENSG00000164830.18	ENST00000497705.5	OXR1	-0.00426343813334309	-0.56035704067757	-0.0577841347163204	0.953951774032712	0.9918642096638821	-5.795254371854451	0	Transcript
ENSG00000038274.16	ENST00000280969.9	MAT2B	-0.00240692656397607	2.5796518580599903	-0.0577363362142263	0.9539898222618571	0.9918936829364671	-6.38080032313567	0	Transcript
ENSG00000121380.12	ENST00000298566.2	BCL2L14	0.00329892904790249	-1.19932225887499	0.0577004238005487	0.9540184090793531	0.9919133183778108	-5.64863361066625	0	Transcript
ENSG00000257467.5	ENST00000550938.5	RP11-121G22.3	0.00544483733083611	-2.28315684351848	0.0576611912004374	0.9540496388827091	0.991935045824985	-5.34207539221199	0	Transcript
ENSG00000260774.1	ENST00000565521.1	CTD-2083E4.4	0.0019864435046861198	1.24032494402025	0.0576317821456684	0.9540730490267549	0.991935045824985	-6.126170329830231	0	Transcript
ENSG00000141469.16	ENST00000591642.1	SLC14A1	0.00839687804894079	-1.96895882989248	0.0576276328161515	0.9540763519719409	0.991935045824985	-5.4670069695990895	0	Transcript
ENSG00000283519.1	ENST00000637295.1	U2	0.00281925713405548	-0.41092960088703706	0.0576254190462876	0.954078114175167	0.991935045824985	-5.82986980296759	0	Transcript
ENSG00000164741.14	ENST00000358919.6	DLC1	0.0026528434471573	3.39894512854191	0.0575901937555581	0.9541061542118009	0.991954111376538	-6.5072364872380195	0	Transcript
ENSG00000279360.1	ENST00000623996.1	RP11-946P6.4	0.00269273635739978	-0.6940644270004129	0.0575565756446508	0.9541329149543131	0.991963627069134	-5.76569090938847	0	Transcript
ENSG00000167766.18	ENST00000600714.5	ZNF83	-0.00823251364715522	-1.98252784336061	-0.0575401671698125	0.9541459764736031	0.991963627069134	-5.441930920945901	0	Transcript
ENSG00000132141.13	ENST00000577307.1	CCT6B	-0.00211696155981686	0.447204212682605	-0.0575278903795487	0.9541557490860569	0.991963627069134	-5.99093268053683	0	Transcript
ENSG00000231683.6	ENST00000502390.5	RP1-27K12.2	0.0014648822850562599	2.39123259529078	0.0575025459825134	0.9541759238413051	0.991963627069134	-6.33163780070307	0	Transcript
ENSG00000100722.18	ENST00000393514.9	ZC3H14	-0.00345014948696522	2.35245486998054	-0.0575009042160245	0.9541772307283001	0.991963627069134	-6.3201340056375805	0	Transcript
ENSG00000189149.11	ENST00000444326.1	CRYM-AS1	0.0021129206358082198	0.227889488264006	0.0574896060186419	0.954186224378021	0.991963627069134	-5.950871868149759	0	Transcript
ENSG00000055917.15	ENST00000403432.5	PUM2	0.00155470525635308	4.40179348286351	0.0574806730558323	0.954193335245587	0.991963627069134	-6.67614755405893	0	Transcript
ENSG00000251417.2	ENST00000507031.2	RP11-1348G14.4	0.0014720353463042802	1.4464501664736202	0.0574726889177941	0.9541996908273921	0.991963627069134	-6.163071079919059	0	Transcript
ENSG00000173588.14	ENST00000546587.1	CEP83	0.00453855772762361	-1.84253780534208	0.0574547488698701	0.95421397158341	0.991963627069134	-5.46039650256634	0	Transcript
ENSG00000153560.11	ENST00000496310.1	UBP1	0.0046817989904490605	-2.1649414188689398	0.057448251185078	0.9542191439172258	0.991963627069134	-5.34849788488396	0	Transcript
ENSG00000145723.16	ENST00000512248.5	GIN1	-0.00203191798637456	2.14185140079942	-0.057444624144647	0.954222031140897	0.991963627069134	-6.282352749938389	0	Transcript
ENSG00000168329.13	ENST00000358309.3	CX3CR1	-0.0055855381702793	1.84414578217538	-0.0573973600349095	0.954259654723812	0.991992145604992	-6.306801757572429	0	Transcript
ENSG00000134330.18	ENST00000484826.1	IAH1	-0.0169103738672791	-3.48354004599963	-0.0573576525077346	0.954291263130029	0.991992145604992	-5.07980239485248	0	Transcript
ENSG00000099804.8	ENST00000215574.8	CDC34	-0.00121847216166525	3.38061528474119	-0.0573457879672545	0.9543007076811759	0.991992145604992	-6.50358467696255	0	Transcript
ENSG00000179218.13	ENST00000590325.1	CALR	0.007043213091119879	-1.88444167295147	0.0573454767403073	0.9543009554278001	0.991992145604992	-5.451428040755321	0	Transcript
ENSG00000204463.12	ENST00000451898.5	BAG6	-0.00468723719852356	1.3031001231592099	-0.0573415440223366	0.954304085997721	0.991992145604992	-6.141246798683371	0	Transcript
ENSG00000254960.2	ENST00000578084.1	KIRREL3-AS2	0.00272103704552802	0.280578553228852	0.057326630020134	0.9543159580293141	0.991992145604992	-5.9606664422012905	0	Transcript
ENSG00000100815.12	ENST00000557017.1	TRIP11	-0.00402353942353339	-1.51286585279319	-0.0573248411328085	0.9543173820425841	0.991992145604992	-5.557372753929419	0	Transcript
ENSG00000232815.1	ENST00000455245.1	DUX4L50	0.0021290420805170603	1.06331463821901	0.0573056231800227	0.954332680175627	0.991997962096364	-6.100738789400901	0	Transcript
ENSG00000008128.22	ENST00000498810.1	CDK11A	0.00397079747632769	-0.9427286830316691	0.057287848640045005	0.9543468293188461	0.992000915237128	-5.70815188183314	0	Transcript
ENSG00000104177.17	ENST00000557868.1	MYEF2	0.00288970895169574	0.141398566743831	0.0572737848930151	0.9543580245538921	0.992000915237128	-5.935352267873861	0	Transcript
ENSG00000120008.15	ENST00000497136.6	WDR11	0.0019581951307427	2.8270593897055902	0.0572654883314361	0.954364628911635	0.992000915237128	-6.4050616396021605	0	Transcript
ENSG00000173812.10	ENST00000310837.8	EIF1	-0.00109304293756591	6.58094042783632	-0.0572515683993032	0.9543757096791701	0.9920023477660089	-7.03400431818096	0	Transcript
ENSG00000154175.16	ENST00000495063.5	ABI3BP	-0.006891923967401571	-1.22020313967622	-0.0572177507510544	0.954402629782561	0.9920031133687081	-5.64979839833571	0	Transcript
ENSG00000140497.16	ENST00000268099.13	SCAMP2	-0.0012926590667878	3.62226500197684	-0.057215979825653	0.9544040395063609	0.9920031133687081	-6.54809829531965	0	Transcript
ENSG00000268362.5	ENST00000597683.1	CTD-2017D11.1	-0.00246674801568193	1.5319623784665	-0.05721173854550401	0.9544074157268341	0.9920031133687081	-6.17745076001751	0	Transcript
ENSG00000168936.10	ENST00000480360.1	TMEM129	-0.00294399704860579	-0.469668614556844	-0.0572018886442639	0.954415256626399	0.9920031133687081	-5.8131508481711	0	Transcript
ENSG00000132359.14	ENST00000571555.1	RAP1GAP2	0.009169385625455	0.665817784056896	0.0571879507074703	0.9544263517667891	0.9920045607411792	-6.04834712484915	0	Transcript
ENSG00000147394.18	ENST00000449285.6	ZNF185	-0.0140905837665564	-1.0869803670343299	-0.0571713717948991	0.9544395492382769	0.9920081931672651	-5.69995450254213	0	Transcript
ENSG00000128567.16	ENST00000378555.7	PODXL	0.00235729724448519	1.7983665095620098	0.0571157989899193	0.9544837874850541	0.992036352893818	-6.22944660752195	0	Transcript
ENSG00000178053.17	ENST00000497004.5	MLF1	-0.00241124201567755	1.8259754566223299	-0.057112958845043	0.9544860483613979	0.992036352893818	-6.23619382565946	0	Transcript
ENSG00000241472.6	ENST00000462497.5	PTPRG-AS1	-0.0160616561812647	-1.9363585468063798	-0.0570744274440632	0.95451672103478	0.9920581473927229	-5.4300868130715	0	Transcript
ENSG00000271789.1	ENST00000607386.1	RP5-1112D6.7	-0.00193251390222832	0.541022551433739	-0.0570571450007738	0.9545304786343349	0.992062361278532	-6.01296092098595	0	Transcript
ENSG00000198954.7	ENST00000481912.2	KIF1BP	0.0042543803828224	-1.6009817176669399	0.0570169930380756	0.9545624414489859	0.992066022698397	-5.53820280310073	0	Transcript
ENSG00000174695.9	ENST00000509770.1	TMEM167A	0.0107369541786861	-2.15451982144436	0.0570143930453254	0.9545645111656909	0.992066022698397	-5.38529821523728	0	Transcript
ENSG00000141376.21	ENST00000588008.1	BCAS3	0.0033186050692125104	-1.4864458830755	0.0570022174926509	0.954574203483259	0.992066022698397	-5.570787676687701	0	Transcript
ENSG00000138674.16	ENST00000503226.5	SEC31A	0.00637278643913051	-2.62366586040776	0.0569980024818634	0.954577558833389	0.992066022698397	-5.2100215769825	0	Transcript
ENSG00000139910.19	ENST00000465357.6	NOVA1	-0.008523161157009159	-0.340169306836458	-0.0569436002470174	0.954620865686111	0.992066022698397	-5.9017297972661	0	Transcript
ENSG00000147050.14	ENST00000543216.5	KDM6A	0.0191551334197572	-2.59089914645513	0.0569129616388819	0.9546452555832491	0.992066022698397	-5.283892412138679	0	Transcript
ENSG00000175066.15	ENST00000460544.5	GK5	-0.00619660053574813	-0.87369499478376	-0.0569050250078722	0.954651573553902	0.992066022698397	-5.72764750452053	0	Transcript
ENSG00000184414.2	ENST00000223076.2	RP11-44M6.3	0.0031224546132221803	-1.01014487425118	0.0569031424771599	0.9546530721465799	0.992066022698397	-5.68953648331993	0	Transcript
ENSG00000100814.17	ENST00000554047.1	CCNB1IP1	-0.0036590143019568397	-0.5308868682260971	-0.056901206968467004	0.9546546129126641	0.992066022698397	-5.80754972295449	0	Transcript
ENSG00000198590.11	ENST00000481400.5	C3orf35	0.0106724359518709	-3.23242286064253	0.0568931810841456	0.9546610019378909	0.992066022698397	-5.13616210710085	0	Transcript
ENSG00000224093.5	ENST00000431770.1	RP5-1033H22.2	-0.00327190198044202	-0.9380543330887391	-0.0568824421716239	0.9546695506805579	0.992066022698397	-5.71496498553962	0	Transcript
ENSG00000170345.9	ENST00000555672.1	FOS	0.0122245128841098	-2.81179873323827	0.0568814316610237	0.9546703551007409	0.992066022698397	-5.25172647503373	0	Transcript
ENSG00000140876.11	ENST00000564085.5	NUDT7	0.0031965565188930697	-0.206573169363464	0.0568809166508071	0.9546707650762829	0.992066022698397	-5.87215304023325	0	Transcript
ENSG00000112232.8	ENST00000281156.4	KHDRBS2	0.00121947779313833	3.92936877915848	0.0568728898639971	0.9546771548273342	0.992066022698397	-6.5980373788216	0	Transcript
ENSG00000128159.11	ENST00000498611.5	TUBGCP6	0.00231453991505725	2.58087539154431	0.0568698814282463	0.9546795497036409	0.992066022698397	-6.361061324051349	0	Transcript
ENSG00000180530.10	ENST00000400199.5	NRIP1	-0.00789640176791415	2.17579855007748	-0.0568136694081583	0.9547242975638041	0.9921024393704679	-6.29938508851468	0	Transcript
ENSG00000143624.13	ENST00000481797.5	INTS3	-0.00156054870474077	4.45160226730951	-0.0567315091409985	0.954789701913766	0.992154446191316	-6.68204873788751	0	Transcript
ENSG00000118705.16	ENST00000470352.1	RPN2	-0.00485413417256936	-1.89331868059791	-0.0567264200399909	0.9547937531441381	0.992154446191316	-5.4487628388275	0	Transcript
ENSG00000184347.14	ENST00000332966.8	SLIT3	-0.0040298769809391	2.5219724231541	-0.0566630570505661	0.9548441939914242	0.99218355680909	-6.3641961703019	0	Transcript
ENSG00000166401.14	ENST00000542677.5	SERPINB8	0.016370733989299	-2.58089682361167	0.0566550022691781	0.954850606107174	0.99218355680909	-5.24601283305309	0	Transcript
ENSG00000276950.4	ENST00000611600.4	GSTTP1	-0.00529960808028124	-0.508086918489524	-0.0566546573919499	0.95485088065134	0.99218355680909	-5.80917967901956	0	Transcript
ENSG00000146872.17	ENST00000582195.5	TLK2	-0.004885529515893021	-1.7160936004069098	-0.0566124964284125	0.954884443495088	0.9922083478569169	-5.509047821056349	0	Transcript
ENSG00000163159.11	ENST00000491094.6	VPS72	0.00542169044905971	-1.4659956631623	0.056567451070119006	0.954920302591682	0.99222713733752	-5.560259977284191	0	Transcript
ENSG00000104976.11	ENST00000221573.10	SNAPC2	0.00782666857541595	0.611337117569244	0.056565399542693996	0.9549219357459331	0.99222713733752	-6.03089136235068	0	Transcript
ENSG00000182389.19	ENST00000470066.2	CACNB4	0.0169842480933065	-3.47208896253348	0.0565383818442691	0.954943443674545	0.992233665302677	-5.04122328613584	0	Transcript
ENSG00000229619.3	ENST00000608395.1	MBNL1-AS1	0.00149438467168066	2.3637846674371	0.0565304656769037	0.954949745489323	0.992233665302677	-6.32885944167436	0	Transcript
ENSG00000065717.14	ENST00000262953.10	TLE2	0.006390210219566221	0.7706440736651758	0.0565165198030245	0.9549608473729101	0.992233665302677	-6.047917179383429	0	Transcript
ENSG00000105711.10	ENST00000415950.3	SCN1B	-0.00311288074612123	-0.26267208699770606	-0.0565087437180747	0.954967037680077	0.992233665302677	-5.86204634142604	0	Transcript
ENSG00000258050.2	ENST00000555643.1	RP11-698F20.3	-0.0048174429222573	-2.4469854676912504	-0.0564709494365438	0.954997124608822	0.9922548425553399	-5.27384233220516	0	Transcript
ENSG00000103490.13	ENST00000247470.9	PYCARD	-0.00810664456881452	-2.09351585685349	-0.0564569207391604	0.9550082924633442	0.9922563624050559	-5.40029927459533	0	Transcript
ENSG00000205683.11	ENST00000614862.4	DPF3	0.0155554289172739	-0.821390421288317	0.0564204387705197	0.955037334782082	0.992259005189137	-5.737595972966501	0	Transcript
ENSG00000227195.9	ENST00000601079.5	MIR663AHG	-0.00294589382596467	5.09616336099475	-0.0564174309257908	0.9550397292494359	0.992259005189137	-6.80505166494647	0	Transcript
ENSG00000262943.7	ENST00000570921.5	ALOX12P2	-0.00623991861116159	-1.00875525269936	-0.0564155266675867	0.955041245180326	0.992259005189137	-5.708116179112519	0	Transcript
ENSG00000140391.14	ENST00000559494.1	TSPAN3	-0.0147301794012927	-3.3560165147566896	-0.0564049607528733	0.9550496564357491	0.992259005189137	-4.995712248597429	0	Transcript
ENSG00000061936.9	ENST00000539506.5	SFSWAP	0.0014765601872392198	1.6278750234786799	0.0563890957934252	0.955062286135073	0.992262043703114	-6.197730108123469	0	Transcript
ENSG00000075539.13	ENST00000509886.5	FRYL	0.00255932461059781	0.5602309019643921	0.0563556379671521	0.955088921114913	0.9922777169458091	-6.01941196400186	0	Transcript
ENSG00000241111.1	ENST00000482609.1	PRICKLE2-AS1	-0.00188736068775205	0.559923385639703	-0.0563457629965222	0.9550967823538209	0.9922777169458091	-6.01086953620975	0	Transcript
ENSG00000157800.17	ENST00000473707.5	SLC37A3	-0.0114267847570039	-2.43995289687825	-0.0562649106711421	0.955161147211023	0.9923214068227041	-5.28962835562942	0	Transcript
ENSG00000258620.1	ENST00000556411.1	RP11-362L22.1	-0.00456903338190629	-2.41351051693584	-0.0562607708936651	0.955164442809808	0.9923214068227041	-5.27318296078836	0	Transcript
ENSG00000104723.20	ENST00000507400.1	TUSC3	-0.00358913443842196	2.45898580733515	-0.056256362454797995	0.955167952285705	0.9923214068227041	-6.341149644860231	0	Transcript
ENSG00000176142.12	ENST00000497993.5	TMEM39A	0.00765556451000773	-2.36791396463852	0.0561765069435373	0.9552315239187109	0.992356319701072	-5.29458950445089	0	Transcript
ENSG00000131374.14	ENST00000425944.5	TBC1D5	0.00903340242741252	-2.33386379947635	0.056168967538890995	0.955237525927062	0.992356319701072	-5.32060874241865	0	Transcript
ENSG00000153250.18	ENST00000475103.5	RBMS1	0.00968921004860591	-2.6169727756056096	0.0561591926649525	0.9552453075631949	0.992356319701072	-5.27142861321712	0	Transcript
ENSG00000204444.10	ENST00000375916.3	APOM	0.0041607256430156205	-1.10376799961464	0.0561398839428156	0.955260678970932	0.992356319701072	-5.66831659626518	0	Transcript
ENSG00000238121.5	ENST00000429808.5	LINC00426	0.0016182231800956099	1.06645401386362	0.0561036526188802	0.9552895222739549	0.992356319701072	-6.098521424615001	0	Transcript
ENSG00000140983.13	ENST00000564659.1	RHOT2	-0.0131366729327691	-3.62783950197121	-0.0561028913337947	0.955290128324104	0.992356319701072	-5.03253570805118	0	Transcript
ENSG00000258735.1	ENST00000556586.1	LINC00637	-0.00257877690314564	-0.7275366956138539	-0.0560988965449064	0.955293308529221	0.992356319701072	-5.76188337077828	0	Transcript
ENSG00000198467.13	ENST00000471212.5	TPM2	-0.00881718916378094	-2.45409926497133	-0.0560821512572424	0.9553066392663511	0.992356319701072	-5.2777433355097	0	Transcript
ENSG00000137414.5	ENST00000259963.3	FAM8A1	-0.000742573605209148	5.945932173832309	-0.0560746437927284	0.955312615879367	0.992356319701072	-6.93101280526201	0	Transcript
ENSG00000147996.16	ENST00000464913.2	CBWD5	-0.00468387699076195	-1.4771358674036201	-0.0560634526175066	0.95532152506016	0.992356319701072	-5.5871524553738094	0	Transcript
ENSG00000100888.12	ENST00000553870.1	CHD8	0.009884256635880771	-2.81465812507016	0.0560568760450016	0.95532676060527	0.992356319701072	-5.215564061094231	0	Transcript
ENSG00000128989.10	ENST00000561971.1	ARPP19	-0.0057458558858539295	-1.0662415905826401	-0.056049270273967	0.9553328154876859	0.992356319701072	-5.6920166552163	0	Transcript
ENSG00000108469.14	ENST00000584999.1	RECQL5	-0.00797549362316298	-1.4373642203109598	-0.0560428431862254	0.9553379320334929	0.992356319701072	-5.5974878996946105	0	Transcript
ENSG00000239745.3	ENST00000474043.3	RN7SL790P	0.00415624161515544	-1.57133855260182	0.0560355220588906	0.9553437603182999	0.992356319701072	-5.538712526737339	0	Transcript
ENSG00000124222.22	ENST00000355957.9	STX16	-0.0012239566926208901	5.11204932975787	-0.056026499898639004	0.9553509427836859	0.992356319701072	-6.78765700620833	0	Transcript
ENSG00000108799.12	ENST00000428826.6	EZH1	0.0009708658059014509	5.5332177550426795	0.0560190735967845	0.9553568548024449	0.992356319701072	-6.858377244545081	0	Transcript
ENSG00000137710.14	ENST00000530085.2	RDX	-0.010905944474423	-1.20830623272701	-0.0559740260984977	0.9553927168038209	0.9923726230274509	-5.6595652034035595	0	Transcript
ENSG00000269867.1	ENST00000597780.1	CTD-2583A14.8	-0.00217640184468449	0.325790939802115	-0.0559712973991656	0.9553948891053728	0.9923726230274509	-5.96663005838089	0	Transcript
ENSG00000162971.10	ENST00000354611.8	TYW5	0.00904335698512508	0.806999363789503	0.0559472846492022	0.95541400552928	0.9923726230274509	-6.061918485396809	0	Transcript
ENSG00000169155.9	ENST00000449886.5	ZBTB43	0.0204525566261935	-2.2620612137352003	0.05594560469479099	0.955415342933112	0.9923726230274509	-5.38356680191949	0	Transcript
ENSG00000270084.1	ENST00000602767.1	GAS5-AS1	-0.00229650059359327	-0.290957330658666	-0.0559105268671344	0.9554432682560658	0.9923726230274509	-5.85213463611575	0	Transcript
ENSG00000136636.12	ENST00000448333.1	KCTD3	-0.00264968734459071	1.02860822300773	-0.055908469743519006	0.955444905925926	0.9923726230274509	-6.094913555732191	0	Transcript
ENSG00000182308.6	ENST00000333141.6	DCAF4L1	-0.00218238271242603	0.437499631533425	-0.0559050994772389	0.9554475889850809	0.9923726230274509	-5.98795792124879	0	Transcript
ENSG00000079805.16	ENST00000591701.5	DNM2	0.0023553194725431	0.660173469017329	0.0558704151739879	0.9554752010871701	0.9923726230274509	-6.03153332063351	0	Transcript
ENSG00000132382.14	ENST00000573175.1	MYBBP1A	-0.005183558246797571	-1.0015171855768399	-0.0558627879310828	0.9554812731266709	0.9923726230274509	-5.69055343300367	0	Transcript
ENSG00000172732.11	ENST00000529374.5	MUS81	0.0104368723475222	-1.0602414105134201	0.0558625155588704	0.9554814899619309	0.9923726230274509	-5.6814536872962105	0	Transcript
ENSG00000233822.4	ENST00000612898.1	HIST1H2BN	0.00283980456106884	0.59094651622153	0.0558491914541007	0.955492097273142	0.9923726230274509	-6.01607992076852	0	Transcript
ENSG00000188677.14	ENST00000444029.5	PARVB	-0.00345627714469228	-0.455895029511514	-0.0558379170410847	0.9555010728322529	0.9923726230274509	-5.81666340564857	0	Transcript
ENSG00000205352.10	ENST00000551365.1	PRR13	0.00285306429001243	-0.481344586714821	0.0558214917949904	0.955514148979218	0.9923726230274509	-5.8064111591573	0	Transcript
ENSG00000108848.15	ENST00000509335.5	LUC7L3	0.00642719489630369	-0.74073371513438	0.0558177813952152	0.9555171028320749	0.9923726230274509	-5.75777144671573	0	Transcript
ENSG00000258359.1	ENST00000552501.1	PCNPP1	-0.00293041892441464	-1.3495955432263798	-0.0558164742910399	0.9555181434191209	0.9923726230274509	-5.61466393721986	0	Transcript
ENSG00000153303.16	ENST00000358587.5	FRMD1	0.004782315552575829	-2.16620511118679	0.0557956719236299	0.955534704216547	0.9923797419249741	-5.35423113850697	0	Transcript
ENSG00000139842.14	ENST00000451881.5	CUL4A	0.00139000168649399	4.274080937780001	0.0557445759571132	0.955575381877683	0.992410012512698	-6.65629057861749	0	Transcript
ENSG00000127463.13	ENST00000467423.1	EMC1	-0.0022848715654408	0.0503696639526622	-0.0557346750049678	0.9555832640705552	0.992410012512698	-5.918516228945579	0	Transcript
ENSG00000183715.13	ENST00000529019.1	OPCML	0.00313153114311586	-1.49525542172418	0.0557092606260552	0.955603496592741	0.9924183919890369	-5.581340526129449	0	Transcript
ENSG00000197283.13	ENST00000629380.2	SYNGAP1	0.0114365341654621	-1.09845522460495	0.0556932327775328	0.9556162564629441	0.9924183919890369	-5.67194993982375	0	Transcript
ENSG00000106078.17	ENST00000441453.5	COBL	-0.00152834662834837	2.32639187512477	-0.0556879619914933	0.9556204525710891	0.9924183919890369	-6.3163050696077505	0	Transcript
ENSG00000132768.13	ENST00000255108.7	DPH2	0.0016240655429120199	3.21850091062025	0.0556549672561393	0.9556467199294301	0.99242019675826	-6.478067462933089	0	Transcript
ENSG00000187535.13	ENST00000565298.5	IFT140	0.00364184612771085	0.35769616192785797	0.0556454114515018	0.955654327386802	0.99242019675826	-5.97851557755703	0	Transcript
ENSG00000105726.16	ENST00000469641.5	ATP13A1	0.00248600766503674	0.8513538261509459	0.0556350317877327	0.9556625907300329	0.99242019675826	-6.062871337351139	0	Transcript
ENSG00000271826.5	ENST00000607680.5	PLS3-AS1	0.00259681464928437	-0.395523254327222	0.0556170750292957	0.955676886277448	0.99242019675826	-5.8263659159547805	0	Transcript
ENSG00000070915.9	ENST00000438926.6	SLC12A3	-0.0100944065029341	-2.77580451682672	-0.055606261095909	0.9556854953603199	0.99242019675826	-5.2529762679609595	0	Transcript
ENSG00000152620.12	ENST00000381937.8	NADK2	0.00199999333710448	3.8247410207191606	0.05558802392794	0.955700014167856	0.99242019675826	-6.57992068304399	0	Transcript
ENSG00000139624.12	ENST00000546406.1	CERS5	-0.00561204510485774	0.779990651927989	-0.0555493047557289	0.9557308389703929	0.99242019675826	-6.067345537613409	0	Transcript
ENSG00000143469.17	ENST00000537238.5	SYT14	-0.00792604953256242	0.988798874887369	-0.0555463839794044	0.955733164238542	0.99242019675826	-6.0949928510475	0	Transcript
ENSG00000128309.16	ENST00000397225.2	MPST	-0.0030352607869579998	0.5737089763442029	-0.0555434644275634	0.955735488532242	0.99242019675826	-6.0121287723897	0	Transcript
ENSG00000165591.6	ENST00000374900.4	FAAH2	0.00206496506028853	0.312402882982104	0.055540646286071	0.9557377320921842	0.99242019675826	-5.96680711383791	0	Transcript
ENSG00000155506.16	ENST00000519194.1	LARP1	-0.00381868804771885	0.00338133426958312	-0.0555345457375084	0.95574258882128	0.99242019675826	-5.91229071781984	0	Transcript
ENSG00000138769.10	ENST00000429927.6	CDKL2	-0.0014970353883778	3.8880858591437994	-0.0555309731416452	0.95574543301386	0.99242019675826	-6.596649044005789	0	Transcript
ENSG00000258930.1	ENST00000555418.1	RP5-1163L11.2	0.0038893812114940297	-1.8792621167638799	0.0555272749431537	0.95574837720101	0.99242019675826	-5.4525393480013005	0	Transcript
ENSG00000120709.10	ENST00000505768.1	FAM53C	0.00431186353967884	-1.32699246513973	0.0555102293948757	0.955761947406426	0.9924202316702829	-5.6395502639897	0	Transcript
ENSG00000168878.16	ENST00000428225.5	SFTPB	-0.00646340398697281	-1.4972239865942298	-0.0555028475859062	0.955767824174396	0.9924202316702829	-5.57614006564482	0	Transcript
ENSG00000152766.5	ENST00000371930.4	ANKRD22	0.00404048848587031	-0.910260227539472	0.055473265387852994	0.955791375026702	0.9924217293090601	-5.720723440098991	0	Transcript
ENSG00000198040.10	ENST00000392319.6	ZNF84	0.00166653298642624	5.220118190397519	0.0554693847217615	0.955794464488779	0.9924217293090601	-6.81058566869546	0	Transcript
ENSG00000230741.1	ENST00000453924.1	SC22CB-1D7.1	-0.0034701298498953	-1.5202860682719999	-0.0554644582022174	0.9557983865729449	0.9924217293090601	-5.564875843564639	0	Transcript
ENSG00000011376.9	ENST00000467936.5	LARS2	0.006555711493467229	-1.6150857692892502	0.0554266637434664	0.955828475406037	0.992430457735718	-5.55352135104085	0	Transcript
ENSG00000105699.16	ENST00000599658.1	LSR	-0.004112247962550311	-1.55511192948003	-0.0553915773516181	0.955856408356027	0.992430457735718	-5.548470110934369	0	Transcript
ENSG00000154727.10	ENST00000354828.7	GABPA	0.00218852336228036	3.39492380549703	0.0553818591523387	0.95586414521063	0.992430457735718	-6.50791780788942	0	Transcript
ENSG00000108515.17	ENST00000519300.1	ENO3	-0.009843471823011641	-2.6590706831176	-0.0553709729729812	0.9558728119227059	0.992430457735718	-5.2097361816711105	0	Transcript
ENSG00000244687.11	ENST00000396059.7	UBE2V1	-0.00817700336216756	-0.40872583699698	-0.0553480421265463	0.9558910676599799	0.992430457735718	-5.83216566593738	0	Transcript
ENSG00000253775.1	ENST00000519197.1	AC100802.3	0.00221465939171421	-0.10407457036359201	0.0553233004492216	0.955910765064511	0.992430457735718	-5.8900326731762895	0	Transcript
ENSG00000140307.10	ENST00000396060.6	GTF2A2	-0.00145641808736391	2.5589923584310896	-0.0553113657350303	0.9559202665679641	0.992430457735718	-6.3671144381618	0	Transcript
ENSG00000175161.13	ENST00000405615.2	CADM2	-0.00922202302799236	0.289041655031893	-0.0553102973527274	0.9559211171322629	0.992430457735718	-5.97723873561073	0	Transcript
ENSG00000158796.16	ENST00000486041.5	DEDD	0.0151053316089608	-2.595209358263	0.0552947486732974	0.955933495807636	0.992430457735718	-5.23668832730381	0	Transcript
ENSG00000243069.7	ENST00000621011.2	ARHGEF26-AS1	0.00409217436440006	-1.87073820521909	0.0552890610537222	0.955938023860203	0.992430457735718	-5.460921408362959	0	Transcript
ENSG00000250032.1	ENST00000510938.1	CTD-2194L12.3	-0.00237941989317127	-0.584731062207288	-0.05528293365131701	0.9559429020361979	0.992430457735718	-5.7901255843818795	0	Transcript
ENSG00000133805.15	ENST00000528723.5	AMPD3	-0.00355480518201249	0.83701816267235	-0.0552778727742974	0.955946931126311	0.992430457735718	-6.0622003181319295	0	Transcript
ENSG00000147676.13	ENST00000531508.1	MAL2	-0.0046864013210969795	-1.2882281591653402	-0.0552767781738819	0.955947802565084	0.992430457735718	-5.64412815885409	0	Transcript
ENSG00000162928.8	ENST00000444100.2	PEX13	0.00486876054429542	-1.61183441710951	0.0552760284652749	0.9559483994268921	0.992430457735718	-5.53350373722929	0	Transcript
ENSG00000163877.9	ENST00000468040.1	SNIP1	-0.0024580876723057	-0.0320532983279857	-0.0552710102801617	0.95595239453044	0.992430457735718	-5.9025636492647395	0	Transcript
ENSG00000186908.14	ENST00000547673.1	ZDHHC17	-0.00580057866213163	-2.59226793169658	-0.0552291420389149	0.9559857269350139	0.992445933593034	-5.22652523081654	0	Transcript
ENSG00000153914.15	ENST00000284041.7	SREK1	0.0039790041263009605	2.36914144428797	0.0552091348119228	0.9560016552402729	0.992445933593034	-6.34526665307032	0	Transcript
ENSG00000172530.20	ENST00000526460.1	BANP	-0.0041519331589256895	-2.07757737642325	-0.0552027748017448	0.956006718623496	0.992445933593034	-5.37372150895255	0	Transcript
ENSG00000260005.6	ENST00000575922.5	AC027601.1	-0.0028991491229813197	-0.441137580804514	-0.0551966692106458	0.956011579458203	0.992445933593034	-5.818104665087401	0	Transcript
ENSG00000184867.13	ENST00000479333.5	ARMCX2	-0.005677074522697821	-0.653764426493869	-0.0551593563269123	0.956041285341742	0.992445933593034	-5.80517837693218	0	Transcript
ENSG00000085788.13	ENST00000531344.1	DDHD2	-0.0031761176484714397	-0.132218871127459	-0.0551370870449093	0.9560590146009581	0.992445933593034	-5.88438222731349	0	Transcript
ENSG00000137502.9	ENST00000531021.5	RAB30	-0.007087827440704741	-1.99232069616129	-0.0551291474215091	0.9560653355842241	0.992445933593034	-5.406914945915049	0	Transcript
ENSG00000145736.14	ENST00000523693.1	GTF2H2	-0.0045298463583866395	-0.0713823362202904	-0.0551149620631623	0.9560766289999241	0.992445933593034	-5.89391520700017	0	Transcript
ENSG00000100201.19	ENST00000477112.1	DDX17	-0.00319507357910869	-0.38344059540558706	-0.0551122328240581	0.956078801835139	0.992445933593034	-5.83408549546296	0	Transcript
ENSG00000280163.1	ENST00000623816.1	CTC-277H1.6	0.0013587149905398	1.10510036380232	0.0551044062078628	0.956085032858365	0.992445933593034	-6.110321990916151	0	Transcript
ENSG00000148296.6	ENST00000468290.1	SURF6	0.00707887037537157	-2.40995293799425	0.0551032895865134	0.9560859218370891	0.992445933593034	-5.25273867250246	0	Transcript
ENSG00000137642.12	ENST00000527934.1	SORL1	0.00483177322163219	0.38023419200823605	0.0550942855940817	0.956093090211532	0.992445933593034	-5.97600218703002	0	Transcript
ENSG00000132749.10	ENST00000443940.6	TESMIN	-0.0025877512630031398	0.0164136458985056	-0.0550856763890456	0.9560999442860821	0.992445933593034	-5.91556376758664	0	Transcript
ENSG00000111725.10	ENST00000545223.1	PRKAB1	0.0067931252536951705	-1.82920802262615	0.0550455829267929	0.956131864068182	0.992445933593034	-5.47172532719298	0	Transcript
ENSG00000164530.13	ENST00000373674.3	PI16	0.0046271897021078895	1.5641309886613102	0.0550395801946551	0.9561366430554509	0.992445933593034	-6.192397099288571	0	Transcript
ENSG00000079387.13	ENST00000549595.5	SENP1	-0.00892082960362129	0.325693162091557	-0.0550393886304311	0.956136795566528	0.992445933593034	-5.96687403719211	0	Transcript
ENSG00000166997.7	ENST00000262932.4	CNPY4	0.00154115064755806	2.11744757471849	0.0550146778905179	0.9561564686770451	0.992445933593034	-6.283205969583861	0	Transcript
ENSG00000131503.20	ENST00000421134.5	ANKHD1	-0.0018891761444889898	3.88705271205458	-0.055007059522084005	0.956162533940098	0.992445933593034	-6.58876115387172	0	Transcript
ENSG00000113456.18	ENST00000341754.8	RAD1	0.0028630798170736897	0.700850206421718	0.0550059676607317	0.956163403211251	0.992445933593034	-6.03618738287918	0	Transcript
ENSG00000109819.8	ENST00000514517.1	PPARGC1A	-0.00484701791261463	-2.04143498973526	-0.0549942385330059	0.956172741206374	0.992445933593034	-5.4067531105524695	0	Transcript
ENSG00000159792.9	ENST00000570631.5	PSKH1	-0.0025188194750812	0.668080267013301	-0.0549859638139285	0.956179329021838	0.992445933593034	-6.02932218845156	0	Transcript
ENSG00000003096.13	ENST00000262820.7	KLHL13	0.0017927980867963802	3.37148720533584	0.0549718558929571	0.9561905608759241	0.992445933593034	-6.53351422462284	0	Transcript
ENSG00000003096.13	ENST00000447671.6	KLHL13	0.0017927980867963802	3.37148720533584	0.0549718558929571	0.9561905608759241	0.992445933593034	-6.53351422462284	0	Transcript
ENSG00000225855.6	ENST00000543656.1	RUSC1-AS1	0.006496067472034021	-1.3121408341464398	0.0549284753495332	0.9562250978361719	0.992464757776045	-5.628244857509871	0	Transcript
ENSG00000048740.18	ENST00000609692.5	CELF2	0.00865443307515544	-1.3296837579961398	0.0549246898708259	0.9562281116088721	0.992464757776045	-5.621030071930781	0	Transcript
ENSG00000145016.14	ENST00000474214.2	RUBCN	0.0043083052117364	-1.4893456405504701	0.0548949583951197	0.9562517820609949	0.9924747609983309	-5.57212955340668	0	Transcript
ENSG00000113282.13	ENST00000524306.1	CLINT1	0.00236707584059822	1.13019963522324	0.0548502074084218	0.956287410237333	0.9924747609983309	-6.1087315434408795	0	Transcript
ENSG00000226330.1	ENST00000443515.1	RP11-739N20.2	-0.0032718276788130897	-0.9196930023510159	-0.0548445114991558	0.956291945000838	0.9924747609983309	-5.70826788957896	0	Transcript
ENSG00000170471.14	ENST00000461147.1	RALGAPB	-0.00187245358207385	2.01278448575214	-0.0548393562860909	0.9562960492935779	0.9924747609983309	-6.262080023529429	0	Transcript
ENSG00000230953.2	ENST00000420575.2	RP4-631H13.6	0.00336816230772521	-1.40417361225024	0.054774667897887	0.956347550674479	0.9924747609983309	-5.59679983077556	0	Transcript
ENSG00000184156.15	ENST00000519589.1	KCNQ3	0.0034659561728879	0.859709976904807	0.0547703268966548	0.9563510067504171	0.9924747609983309	-6.07050798119701	0	Transcript
ENSG00000131373.14	ENST00000456194.6	HACL1	-0.0054217817372059895	1.27863941309626	-0.0547435011537396	0.956372364008563	0.9924747609983309	-6.139998464490759	0	Transcript
ENSG00000205890.3	ENST00000382225.3	RP11-473M20.5	-0.00307865115230302	-1.2337050721749498	-0.0547301258036633	0.956383012776818	0.9924747609983309	-5.6340158504650795	0	Transcript
ENSG00000238755.3	ENST00000492569.1	RP11-23D24.2	-0.0032899469395861	-1.64221000299692	-0.0547292132824769	0.9563837392797059	0.9924747609983309	-5.52215097143419	0	Transcript
ENSG00000113851.13	ENST00000488263.5	CRBN	-0.00305656305448581	0.21514171416246802	-0.0547226330026051	0.956388978164437	0.9924747609983309	-5.949309205232769	0	Transcript
ENSG00000155438.11	ENST00000498570.1	NIFK	0.00778737428648393	-2.16739312391139	0.0547189508815137	0.956391909683122	0.9924747609983309	-5.388083395607111	0	Transcript
ENSG00000064309.14	ENST00000263577.11	CDON	0.00327658981755765	2.31495140382071	0.0547151066423754	0.9563949702726321	0.9924747609983309	-6.31755966646258	0	Transcript
ENSG00000168675.18	ENST00000435606.1	LDLRAD4	0.0196102687609411	-2.03721500409347	0.0546850947204193	0.9564188642749358	0.9924747609983309	-5.53137837881387	0	Transcript
ENSG00000119688.20	ENST00000557554.5	ABCD4	-0.0062231004959889605	-2.39432756734243	-0.0546827631170007	0.9564207205834709	0.9924747609983309	-5.30408189489154	0	Transcript
ENSG00000109680.10	ENST00000264866.8	TBC1D19	-0.00145516155726446	2.95431881251374	-0.0546743629328478	0.956427408400961	0.9924747609983309	-6.431404120222219	0	Transcript
ENSG00000198431.15	ENST00000354940.10	TXNRD1	-0.00868296645387711	-0.294625344786323	-0.0546611956895143	0.956437891524987	0.9924747609983309	-5.863995411823519	0	Transcript
ENSG00000204642.13	ENST00000484704.5	HLA-F	-0.00384847788700145	0.0657581838086338	-0.0546542964571993	0.9564433843639959	0.9924747609983309	-5.923499422817611	0	Transcript
ENSG00000134897.13	ENST00000474443.1	BIVM	-0.00277262056207407	-0.36962471222145	-0.0546106837745263	0.956478106745445	0.9924747609983309	-5.83585546615513	0	Transcript
ENSG00000152795.17	ENST00000295470.9	HNRNPDL	-0.00116790223623663	5.353195915357519	-0.0546040907152833	0.956483355838568	0.9924747609983309	-6.83498741914173	0	Transcript
ENSG00000145425.9	ENST00000506126.5	RPS3A	-0.0086032755558872	-0.5204291537362811	-0.0546030116867555	0.9564842149120579	0.9924747609983309	-5.7979521980139195	0	Transcript
ENSG00000143420.17	ENST00000513281.5	ENSA	0.007352037552430171	1.3298544654444098	0.054582190045109	0.956500792167081	0.9924747609983309	-6.14821680665432	0	Transcript
ENSG00000001629.9	ENST00000465883.1	ANKIB1	0.00317340591619485	-1.14360783985429	0.054568068347734	0.956512035238428	0.9924747609983309	-5.65655759547863	0	Transcript
ENSG00000070718.11	ENST00000523249.1	AP3M2	0.004098571428082979	-1.40882099937214	0.0545640686514944	0.9565152196213879	0.9924747609983309	-5.587995743330199	0	Transcript
ENSG00000079432.7	ENST00000573349.5	CIC	-0.00248261490118834	0.6865553073821071	-0.054511945770384	0.956556717640045	0.9924747609983309	-6.035299780201191	0	Transcript
ENSG00000080503.21	ENST00000635226.1	SMARCA2	-0.0024410172737911397	-0.5561832503581899	-0.0545098623951831	0.956558376337132	0.9924747609983309	-5.795730804905371	0	Transcript
ENSG00000142731.10	ENST00000270861.9	PLK4	-0.0103170644940275	-1.33176432332035	-0.0545004421232508	0.9565658763700201	0.9924747609983309	-5.665948383104651	0	Transcript
ENSG00000228842.3	ENST00000419371.2	PCDH9-AS2	0.00199690679322673	1.4354079259023003	0.0544870905036493	0.956576506386771	0.9924747609983309	-6.164443154843821	0	Transcript
ENSG00000254629.1	ENST00000528055.1	RP11-160H12.3	0.00268925241291814	-0.6477842097201011	0.0544763847729078	0.956585029859975	0.9924747609983309	-5.77646407068059	0	Transcript
ENSG00000105726.16	ENST00000492774.1	ATP13A1	-0.00616277553796743	-1.9032698041559801	-0.0544430745876214	0.956611550124664	0.9924747609983309	-5.447155222545309	0	Transcript
ENSG00000230572.5	ENST00000445955.1	AC027612.3	0.0032314245239190398	-1.6691731393904998	0.0544387231619276	0.956615014562908	0.9924747609983309	-5.51220605109618	0	Transcript
ENSG00000130023.15	ENST00000588437.5	ERMARD	0.00253742157637627	-0.48295063705218894	0.0544060757534535	0.9566410072036301	0.9924747609983309	-5.81175730183266	0	Transcript
ENSG00000078328.19	ENST00000547605.5	RBFOX1	0.00296260527900833	1.5454349753846597	0.0543973367184541	0.9566479649030021	0.9924747609983309	-6.202167089920549	0	Transcript
ENSG00000078114.18	ENST00000482754.1	NEBL	0.00454022159633587	-1.92695495374275	0.0543950837566981	0.956649758629117	0.9924747609983309	-5.439387344532911	0	Transcript
ENSG00000223750.1	ENST00000340424.4	SIRPB3P	0.0044664750732405605	-0.930563438028359	0.0543861046104924	0.9566569075005642	0.9924747609983309	-5.71416953061653	0	Transcript
ENSG00000170100.13	ENST00000567651.5	ZNF778	0.007517725676913241	-1.1379217292944899	0.0543762177398173	0.956664779073452	0.9924747609983309	-5.67628896298051	0	Transcript
ENSG00000203880.11	ENST00000308824.10	PCMTD2	-0.000973556625833824	5.89692440003546	-0.0543757818950467	0.9566651260775709	0.9924747609983309	-6.921339508965089	0	Transcript
ENSG00000283633.1	ENST00000588548.1	AC005301.9	-0.00134545238234778	2.25413769657002	-0.0543605509421905	0.9566772524261851	0.9924747609983309	-6.3112221103124595	0	Transcript
ENSG00000105983.19	ENST00000434453.1	LMBR1	-0.00245119167772595	-0.385075544737282	-0.0543571816700618	0.956679934923433	0.9924747609983309	-5.83267799302068	0	Transcript
ENSG00000136444.9	ENST00000509398.1	RSAD1	0.00288336708941084	-0.642463724925376	0.0543481131511503	0.956687154965132	0.9924747609983309	-5.77861299006753	0	Transcript
ENSG00000255362.1	ENST00000531538.1	RP11-619A14.3	-0.0037737184564596397	-1.10707000287936	-0.0543456577507918	0.956689109870748	0.9924747609983309	-5.676524792359481	0	Transcript
ENSG00000231419.6	ENST00000413238.1	LINC00689	-0.00534372073811703	-2.14014448587248	-0.0543440572533514	0.9566903841321001	0.9924747609983309	-5.35488209332327	0	Transcript
ENSG00000173744.17	ENST00000409315.5	AGFG1	-0.0138100160559159	-1.76309254042231	-0.0543377805058294	0.956695381464989	0.9924747609983309	-5.618673495185269	0	Transcript
ENSG00000137171.14	ENST00000458460.6	KLC4	0.00640689901963903	-2.09617758281191	0.0542846223960406	0.95673770421247	0.9924747609983309	-5.3800838880658794	0	Transcript
ENSG00000104731.13	ENST00000316853.10	KLHDC4	0.00623175184050877	-1.70329430609691	0.0542659137248852	0.956752599473365	0.9924747609983309	-5.52198158510411	0	Transcript
ENSG00000264196.1	ENST00000583916.1	RP11-171G2.1	0.00181479929364173	0.444755230839426	0.0542436034420758	0.9567703622450341	0.9924747609983309	-5.99037784121637	0	Transcript
ENSG00000100243.20	ENST00000352397.9	CYB5R3	0.00148765513781592	4.69343460968838	0.0542316188121407	0.95677990405342	0.9924747609983309	-6.7233456175072694	0	Transcript
ENSG00000126838.9	ENST00000261336.6	PZP	0.00704016036077075	0.8018418855233349	0.0542238595597798	0.9567860817442959	0.9924747609983309	-6.061489335145941	0	Transcript
ENSG00000090863.11	ENST00000447066.6	GLG1	0.007529197007296159	0.12069278814762299	0.054207820790516	0.956798851353792	0.9924747609983309	-5.939002768588019	0	Transcript
ENSG00000170848.15	ENST00000402456.4	PSG6	-0.0057543501911818205	-2.51158908181643	-0.0541956580542031	0.9568085349841009	0.9924747609983309	-5.277052627654861	0	Transcript
ENSG00000145730.20	ENST00000506260.1	PAM	0.0052224558274843605	-0.247615368515867	0.0541889480026398	0.9568138773421321	0.9924747609983309	-5.86706681095449	0	Transcript
ENSG00000074964.16	ENST00000167825.5	ARHGEF10L	-0.0129745397560151	-2.18210519048536	-0.0541842399759108	0.9568176257443559	0.9924747609983309	-5.3710544827655395	0	Transcript
ENSG00000263276.1	ENST00000571975.1	RP11-96D1.10	-0.00248319169939166	1.9807957000231	-0.054182217512908	0.9568192359744251	0.9924747609983309	-6.259977507106219	0	Transcript
ENSG00000278514.1	ENST00000620171.1	AC068831.16	0.00435497460605553	-1.07311462117674	0.0541777650212693	0.956822780927866	0.9924747609983309	-5.68433275495463	0	Transcript
ENSG00000162927.13	ENST00000602599.1	PUS10	-0.00143939093661795	2.05040008067103	-0.0541693339843905	0.9568294934937891	0.9924747609983309	-6.26920324626533	0	Transcript
ENSG00000087269.15	ENST00000416614.6	NOP14	0.00135592298597654	3.6571556926687596	0.0541395630307001	0.9568531963549459	0.9924747609983309	-6.548639351657469	0	Transcript
ENSG00000121064.12	ENST00000573789.1	SCPEP1	-0.0044541506610581705	-1.76061966849049	-0.0541303724455628	0.9568605136681941	0.9924747609983309	-5.49165146338605	0	Transcript
ENSG00000133392.17	ENST00000573908.1	MYH11	0.0048910836600390105	-2.01787405804892	0.0540948750872066	0.9568887758083809	0.9924747609983309	-5.43096973626538	0	Transcript
ENSG00000033627.15	ENST00000588901.5	ATP6V0A1	-0.0075785711257185	-2.68894379518636	-0.054094226693557	0.956889292044265	0.9924747609983309	-5.18353088920513	0	Transcript
ENSG00000143702.15	ENST00000451408.2	CEP170	-0.00315768962196233	2.06943638200304	-0.0540934941879448	0.956889875248152	0.9924747609983309	-6.2822738399016105	0	Transcript
ENSG00000062716.11	ENST00000262291.8	VMP1	-0.000815243678224317	4.97124852447361	-0.0540811283718765	0.9568997206260429	0.9924747609983309	-6.76913355624375	0	Transcript
ENSG00000141012.12	ENST00000569433.1	GALNS	-0.00301362435267499	-0.5690774258202911	-0.0540671922037078	0.9569108162900128	0.9924747609983309	-5.79297255168	0	Transcript
ENSG00000153140.8	ENST00000522083.5	CETN3	-0.005794773564786321	0.36660567290837603	-0.0540553495709591	0.95692024513471	0.9924747609983309	-5.9977085409276505	0	Transcript
ENSG00000141002.18	ENST00000566283.1	TCF25	0.00737363560079967	-2.60674042249045	0.0540467408840859	0.956927099186362	0.9924747609983309	-5.27954743174723	0	Transcript
ENSG00000196781.14	ENST00000418319.5	TLE1	0.00363993877545931	0.509830539673353	0.0540464322613395	0.956927344905225	0.9924747609983309	-6.0094826170096205	0	Transcript
ENSG00000124226.10	ENST00000624666.1	RNF114	0.00138375149773316	1.7994772682138702	0.0540264487477663	0.95694325536226	0.9924747609983309	-6.2258929620161405	0	Transcript
ENSG00000138639.17	ENST00000395183.6	ARHGAP24	-0.00516955149049202	0.50512842669002	-0.054022186427442005	0.9569466489351	0.9924747609983309	-6.00223338568867	0	Transcript
ENSG00000243977.1	ENST00000496255.1	RP11-473P24.2	0.00378401899801498	-0.925327489446386	0.0540194209442763	0.956948850757027	0.9924747609983309	-5.71456575569471	0	Transcript
ENSG00000215908.9	ENST00000362058.2	CROCCP2	0.0024268550276140698	0.8598930057333041	0.0540176242044629	0.95695028128521	0.9924747609983309	-6.064335058467099	0	Transcript
ENSG00000118596.11	ENST00000547801.1	SLC16A7	-0.00437572461229984	-2.1771787052991	-0.0540053478108512	0.9569600555071659	0.9924747609983309	-5.345933917645509	0	Transcript
ENSG00000140859.15	ENST00000564204.1	KIFC3	0.0040079833803811	-2.14643726309861	0.0539999438991608	0.9569643579969079	0.9924747609983309	-5.36842992792825	0	Transcript
ENSG00000161036.11	ENST00000473880.5	LRWD1	-0.0016544748179450801	1.31085727433614	-0.0539958112316872	0.956967648347494	0.9924747609983309	-6.1406632333613	0	Transcript
ENSG00000140153.17	ENST00000555973.1	WDR20	0.00450591600193795	-1.7183457243274998	0.0539942580133936	0.956968884990303	0.9924747609983309	-5.51308365371333	0	Transcript
ENSG00000230537.1	ENST00000423380.1	RP11-305L7.1	-0.0036718409154580297	-1.7009163769951299	-0.0539867314602034	0.9569748774900051	0.9924747609983309	-5.5075336697652695	0	Transcript
ENSG00000205754.10	ENST00000545916.1	SLCO1B7	0.00465434221015905	-2.33935402486235	0.0539859442127276	0.9569755042817389	0.9924747609983309	-5.3026875575965	0	Transcript
ENSG00000162825.16	ENST00000622803.4	NBPF20	-0.0019305559274982698	3.1669525171040602	-0.0539788558662831	0.9569811478919681	0.9924747609983309	-6.46333167860128	0	Transcript
ENSG00000143786.7	ENST00000478120.5	CNIH3	-0.00568011714070595	-1.58736760851472	-0.0539179308999525	0.9570296553116469	0.9924747609983309	-5.54437173033402	0	Transcript
ENSG00000072864.13	ENST00000396355.5	NDE1	-0.0047384740556378705	-0.24809215936421902	-0.053917909796818	0.9570296721136309	0.9924747609983309	-5.8533985850672	0	Transcript
ENSG00000153404.14	ENST00000637938.1	PLEKHG4B	-0.0151268118359288	-1.53147872540457	-0.0539125969980426	0.9570339020810358	0.9924747609983309	-5.559354840425629	0	Transcript
ENSG00000148660.20	ENST00000423381.5	CAMK2G	0.007736102798689991	0.344497554526617	0.0539036865968205	0.957040996406047	0.9924747609983309	-5.9769773749962996	0	Transcript
ENSG00000015568.12	ENST00000016946.7	RGPD5	0.0110045257453315	2.5461336190584203	0.0539021720225911	0.9570422022871948	0.9924747609983309	-6.416252679095139	0	Transcript
ENSG00000027847.13	ENST00000507061.1	B4GALT7	0.00433849698229348	-2.16737858427476	0.0538897650449257	0.957052080539327	0.9924747609983309	-5.35522802616881	0	Transcript
ENSG00000154889.16	ENST00000344987.11	MPPE1	-0.00284090988962053	0.9856931343312579	-0.0538617962575856	0.9570743488984691	0.9924747609983309	-6.08927800992193	0	Transcript
ENSG00000119401.10	ENST00000411410.1	TRIM32	0.0071105400758495595	-1.90574852897803	0.0538540458724755	0.9570805196531579	0.9924747609983309	-5.45264236308895	0	Transcript
ENSG00000084234.16	ENST00000278756.7	APLP2	-0.0031934468018312103	5.110101116664469	-0.05384692193571701	0.9570861916401858	0.9924747609983309	-6.788679391415499	0	Transcript
ENSG00000141580.15	ENST00000392325.8	WDR45B	0.000951365576973717	5.421314053660389	0.0538200055526272	0.9571076221386849	0.9924747609983309	-6.83904678427291	0	Transcript
ENSG00000162341.16	ENST00000534832.1	TPCN2	-0.00330508156587423	-1.0726534132786	-0.0538033489718631	0.95712088392232	0.9924747609983309	-5.68210760007314	0	Transcript
ENSG00000249115.8	ENST00000585968.5	HAUS5	-0.012820057443786	-2.3757721238054903	-0.0537982091300535	0.957124976209389	0.9924747609983309	-5.36401656784168	0	Transcript
ENSG00000169991.10	ENST00000416166.1	IFFO2	-0.00340272235715871	0.0231282891255961	-0.0537886136450389	0.9571326160349519	0.9924747609983309	-5.9139524184760495	0	Transcript
ENSG00000143375.14	ENST00000427934.2	CGN	-0.00264914031440242	-0.490823054199479	-0.053781170578732	0.957138542129807	0.9924747609983309	-5.812002606850539	0	Transcript
ENSG00000223653.5	ENST00000426125.1	RP11-131L23.1	0.00245173107187437	-0.645882991060179	0.0537525045741661	0.9571613657377851	0.9924747609983309	-5.7785270889883	0	Transcript
ENSG00000134138.19	ENST00000606653.5	MEIS2	0.0028054871343032	-0.487804054327007	0.0537522544837518	0.957161564857617	0.9924747609983309	-5.81524435894066	0	Transcript
ENSG00000064601.16	ENST00000372484.7	CTSA	-0.0110786883560746	-0.472539999604599	-0.0537477979273031	0.9571651131299008	0.9924747609983309	-5.8157911466182695	0	Transcript
ENSG00000147421.17	ENST00000521516.5	HMBOX1	-0.00247643220148483	1.7921449688849198	-0.0537224337161211	0.9571853079150191	0.9924747609983309	-6.219185343623531	0	Transcript
ENSG00000113360.16	ENST00000511778.5	DROSHA	-0.0052211589105484795	-0.14075620516525197	-0.0536944703454873	0.957207572162394	0.9924747609983309	-5.88612433537907	0	Transcript
ENSG00000092108.20	ENST00000555953.1	SCFD1	-0.00310038850127333	-0.9263627036268259	-0.0536761787409837	0.9572221358328471	0.9924747609983309	-5.71989124787578	0	Transcript
ENSG00000201343.1	ENST00000364473.1	Y_RNA	0.0033465171733798103	-1.5692945904758302	0.0536522375682714	0.9572411976787241	0.9924747609983309	-5.5522674898019195	0	Transcript
ENSG00000105607.12	ENST00000591043.1	GCDH	-0.00470754409444671	0.236673481823455	-0.0536454688367114	0.9572465869144949	0.9924747609983309	-5.95265252569018	0	Transcript
ENSG00000064545.14	ENST00000450333.6	TMEM161A	0.00543557712809589	-1.35167743776456	0.0536332960823434	0.957256278815571	0.9924747609983309	-5.61195153485979	0	Transcript
ENSG00000185324.21	ENST00000561477.1	CDK10	-0.0036377037454468704	-1.09255559952849	-0.0536233990766315	0.957264158778833	0.9924747609983309	-5.670529970482099	0	Transcript
ENSG00000269846.1	ENST00000598590.1	RP4-621N11.2	-0.00265644448443361	-1.00174738712872	-0.0536124218119521	0.9572728988456229	0.9924747609983309	-5.696798963039781	0	Transcript
ENSG00000102078.15	ENST00000424447.5	SLC25A14	-0.0144366299250976	-3.54354859202089	-0.053584948068897006	0.957294773383992	0.9924747609983309	-4.99572784966875	0	Transcript
ENSG00000137337.14	ENST00000416571.5	MDC1	-0.00693399623029484	-2.50507605813887	-0.0535834361971772	0.957295977134119	0.9924747609983309	-5.293030952703369	0	Transcript
ENSG00000166165.12	ENST00000553994.1	CKB	-0.010582738503402002	-2.34764698032715	-0.0535818860495483	0.957297211359573	0.9924747609983309	-5.31275051205201	0	Transcript
ENSG00000103034.14	ENST00000565430.5	NDRG4	-0.00980111458409987	-2.78412082678172	-0.0535676322691761	0.957308560205119	0.9924747609983309	-5.18661397467168	0	Transcript
ENSG00000183137.14	ENST00000522608.5	CEP57L1	-0.00798470004564847	-2.0390744670005	-0.0535358629065774	0.9573338549708149	0.9924747609983309	-5.43526998535622	0	Transcript
ENSG00000214193.9	ENST00000505871.5	SH3D21	0.00236627055497765	1.0597699943543901	0.0535213899435863	0.957345378357885	0.9924747609983309	-6.09924583053431	0	Transcript
ENSG00000079819.17	ENST00000527017.6	EPB41L2	-0.0037271184225645205	0.5484052300802249	-0.0535149860004607	0.9573504771864251	0.9924747609983309	-6.024073880503599	0	Transcript
ENSG00000198218.10	ENST00000411682.1	QRICH1	0.00735303929131256	-2.02298945422603	0.0535123123233744	0.957352605972407	0.9924747609983309	-5.43773984239445	0	Transcript
ENSG00000065457.10	ENST00000562374.1	ADAT1	-0.00242376068350589	-0.609049154502631	-0.0535053673794678	0.957358135549304	0.9924747609983309	-5.7893296868684105	0	Transcript
ENSG00000133812.15	ENST00000533661.1	SBF2	-0.00287965679402547	-0.525917832817187	-0.0534983614169758	0.957363713711398	0.9924747609983309	-5.801936010088821	0	Transcript
ENSG00000253854.1	ENST00000520562.1	RP11-10N23.2	0.00137697592751102	1.43787731709768	0.05349730795632901	0.9573645524791651	0.9924747609983309	-6.16222834758024	0	Transcript
ENSG00000104388.14	ENST00000531289.5	RAB2A	0.0126833118798782	-3.41673522059788	0.0534739663065865	0.9573831371660309	0.9924747609983309	-5.05048141910726	0	Transcript
ENSG00000063244.12	ENST00000587196.2	U2AF2	-0.0033738766742547103	-0.554367522165322	-0.0534687117871563	0.957387320832318	0.9924747609983309	-5.799504912748	0	Transcript
ENSG00000135205.14	ENST00000461259.5	CCDC146	0.00777337953087415	-2.53950715497938	0.0534621013123798	0.95739258411655	0.9924747609983309	-5.247793907863571	0	Transcript
ENSG00000129219.13	ENST00000574796.1	PLD2	0.00631756984972663	-2.65660739431694	0.0534604639509301	0.957393887790022	0.9924747609983309	-5.20722264268146	0	Transcript
ENSG00000173626.9	ENST00000356128.4	TRAPPC3L	-0.00097709977235285	3.45002365907337	-0.0534502290334651	0.9574020368731929	0.9924747609983309	-6.5179870772622195	0	Transcript
ENSG00000276524.1	ENST00000621974.1	RP11-323F24.3	0.0033491985337085898	-1.56130573917373	0.0534373759826708	0.957412270531167	0.9924747609983309	-5.54323797501392	0	Transcript
ENSG00000133392.17	ENST00000571505.1	MYH11	-0.00391735779626432	-1.5307764594732498	-0.0534162142633887	0.9574291196044391	0.9924747609983309	-5.5597481842503	0	Transcript
ENSG00000199568.1	ENST00000362698.1	RNU5A-1	0.00336328806112805	3.8309078398587	0.0533505058198788	0.9574814371377859	0.9924747609983309	-6.59986869768219	0	Transcript
ENSG00000172053.16	ENST00000464962.6	QARS	0.00229484851265344	3.4378768752227495	0.0533311043947705	0.957496884726592	0.9924747609983309	-6.51627824361857	0	Transcript
ENSG00000145819.15	ENST00000461314.5	ARHGAP26	-0.00541828739288077	-2.4333287012520097	-0.0533156397410381	0.957509197834173	0.9924747609983309	-5.27283947097294	0	Transcript
ENSG00000182985.16	ENST00000540852.1	CADM1	0.004720429336304829	-1.54822183278541	0.0533032907324801	0.9575190302420999	0.9924747609983309	-5.5485715750570295	0	Transcript
ENSG00000243437.3	ENST00000470869.3	RN7SL370P	-0.0038450705453237396	-2.05534451494203	-0.0533022389931644	0.9575198676480859	0.9924747609983309	-5.40467599862622	0	Transcript
ENSG00000103657.13	ENST00000560462.1	HERC1	0.00508385711646405	-1.93661896610485	0.0532778872861004	0.9575392567484109	0.9924747609983309	-5.44420449146448	0	Transcript
ENSG00000163527.9	ENST00000463044.1	STT3B	-0.00476427283349618	-0.8558837056124091	-0.0532595896147616	0.9575538255746759	0.9924747609983309	-5.72950703337916	0	Transcript
ENSG00000169604.19	ENST00000409349.7	ANTXR1	0.00873495056638509	-0.19350060334453698	0.0532513075355654	0.9575604198705471	0.9924747609983309	-5.8871662265524805	0	Transcript
ENSG00000134905.16	ENST00000541239.5	CARS2	-0.00174710782848482	0.9109159121877081	-0.0532500561303205	0.9575614162554341	0.9924747609983309	-6.073634601845581	0	Transcript
ENSG00000115998.7	ENST00000447804.1	C2orf42	0.00950097061442538	-2.2418724253616	0.0532467008237793	0.957564087793812	0.9924747609983309	-5.3499102743600195	0	Transcript
ENSG00000070540.12	ENST00000590402.1	WIPI1	0.00233509338541834	-0.12844501327538402	0.0532330313098129	0.9575749716422242	0.9924747609983309	-5.88384178201254	0	Transcript
ENSG00000261886.1	ENST00000572349.1	RP11-63A1.1	-0.00457945195948815	-2.37624025446215	-0.0532268541818091	0.957579889956115	0.9924747609983309	-5.27405014959742	0	Transcript
ENSG00000236017.8	ENST00000420411.7	ASMTL-AS1	-0.00283273339719182	-1.5691809200851001	-0.0532158557917024	0.9575886470289159	0.9924747609983309	-5.550969739417289	0	Transcript
ENSG00000236017.8_PAR_Y	ENST00000420411.7_PAR_Y	ASMTL-AS1	-0.00283273339719182	-1.5691809200851001	-0.0532158557917024	0.9575886470289159	0.9924747609983309	-5.550969739417289	0	Transcript
ENSG00000145990.10	ENST00000379278.3	GFOD1	-0.00387207820562855	0.669251922071919	-0.0532141489817443	0.9575900060154571	0.9924747609983309	-6.03617653870236	0	Transcript
ENSG00000120885.20	ENST00000523396.1	CLU	-0.006617941237035321	-2.68650681555373	-0.0532123347776801	0.9575914505108599	0.9924747609983309	-5.1939931108627695	0	Transcript
ENSG00000230937.10	ENST00000451937.5	MIR205HG	0.00576472532621115	-2.3374160223336	0.0532078136008283	0.9575950503375881	0.9924747609983309	-5.299802566104071	0	Transcript
ENSG00000150433.9	ENST00000527257.1	TMEM218	-0.00149240342125835	1.63658527428693	-0.0531944984701441	0.957605652043228	0.9924747609983309	-6.19836893008735	0	Transcript
ENSG00000126878.12	ENST00000372297.6	AIF1L	0.00532267169528746	-2.43284134950493	0.0531900298700004	0.9576092100109971	0.9924747609983309	-5.2774319645938395	0	Transcript
ENSG00000157954.14	ENST00000485854.5	WIPI2	0.00470839314680714	-2.4066717491367595	0.0531795533393928	0.9576175515881998	0.9924747609983309	-5.25248256500482	0	Transcript
ENSG00000080503.21	ENST00000635185.1	SMARCA2	0.0120727071523459	-2.9274351803867997	0.0531654960154325	0.9576287442562859	0.9924747609983309	-5.15770499637391	0	Transcript
ENSG00000178104.19	ENST00000464924.1	PDE4DIP	0.0022848946257525	1.09147151427398	0.0531512452717322	0.95764009093685	0.9924747609983309	-6.108803689788611	0	Transcript
ENSG00000124440.15	ENST00000529205.1	HIF3A	-0.00641768651012441	-2.22040209312471	-0.0531469588505724	0.9576435038587799	0.9924747609983309	-5.38145906328856	0	Transcript
ENSG00000213689.10	ENST00000456089.1	TREX1	-0.00324002777399364	0.0421299566381716	-0.0531433203208556	0.9576464009190601	0.9924747609983309	-5.91777859674838	0	Transcript
ENSG00000136044.11	ENST00000551662.5	APPL2	0.00533772441497155	0.5501615012096059	0.0531293724284975	0.9576575064773529	0.9924747609983309	-6.0124325875866695	0	Transcript
ENSG00000180610.10	ENST00000314232.7	ZBTB12BP	0.00299704410534577	-1.5260691397747799	0.0531190049953017	0.9576657612161569	0.9924747609983309	-5.56887091169508	0	Transcript
ENSG00000127948.14	ENST00000414186.5	POR	0.0116227204581119	-1.6137345693688703	0.0531154106032407	0.9576686231375301	0.9924747609983309	-5.603524360841591	0	Transcript
ENSG00000123415.15	ENST00000243112.9	SMUG1	0.0105871522864028	-3.42157643726766	0.0531113793991202	0.957671832857389	0.9924747609983309	-5.10795723610785	0	Transcript
ENSG00000246877.1	ENST00000501931.1	DNM1P35	-0.0024026264535214397	-0.7313577916596851	-0.0530979164929804	0.957682552279186	0.9924747609983309	-5.760374984665459	0	Transcript
ENSG00000099917.17	ENST00000489651.5	MED15	-0.0014807246563126	2.69100636167023	-0.0530942060386868	0.95768550661478	0.9924747609983309	-6.38433361823012	0	Transcript
ENSG00000100422.13	ENST00000471929.1	CERK	0.0100306927282661	-2.9505974779785604	0.0530689277983569	0.957705633654999	0.9924747609983309	-5.11096459634711	0	Transcript
ENSG00000149201.9	ENST00000531587.5	CCDC81	0.00252941278079435	-0.183845823305426	0.0530613843028999	0.957711639942108	0.9924747609983309	-5.87437343274585	0	Transcript
ENSG00000111850.10	ENST00000608535.1	SMIM8	0.00158706562744533	1.09900110447261	0.0530566506929162	0.957715408941516	0.9924747609983309	-6.10881019665804	0	Transcript
ENSG00000134759.13	ENST00000358232.10	ELP2	-0.000785780660122612	4.9274953853349	-0.0530496932817412	0.9577209485797299	0.9924747609983309	-6.76016502093042	0	Transcript
ENSG00000234377.7	ENST00000606187.5	RNF219-AS1	0.00355729340479246	-0.503144400334232	0.0530471763919554	0.9577229525812191	0.9924747609983309	-5.806471854971201	0	Transcript
ENSG00000134121.9	ENST00000470880.6	CHL1	-0.00893409784206252	-1.4276879010377	-0.0529849416406706	0.957772505306813	0.9924923760766929	-5.63118856555461	0	Transcript
ENSG00000259799.1	ENST00000568942.1	RP11-554A11.9	0.0034236838766726397	-0.950872103353481	0.0529817238463283	0.95777506739237	0.9924923760766929	-5.718090855032071	0	Transcript
ENSG00000197714.8	ENST00000360338.3	ZNF460	-0.0006473489017712419	5.7033778679289995	-0.0529631173912922	0.9577898823097549	0.9924923760766929	-6.885014871610791	0	Transcript
ENSG00000224051.6	ENST00000343938.8	CPTP	0.0012697563365518401	2.48550062631639	0.0529459300289942	0.9578035673235871	0.9924923760766929	-6.34657487523343	0	Transcript
ENSG00000091656.15	ENST00000521891.6	ZFHX4	-0.0010548658494442	5.88946421893082	-0.0529176982043041	0.9578260462456251	0.9924923760766929	-6.91645756179654	0	Transcript
ENSG00000164692.17	ENST00000620463.1	COL1A2	-0.0041722405501142396	1.98365639366218	-0.0529116177084423	0.95783088770091	0.9924923760766929	-6.267782817026559	0	Transcript
ENSG00000119973.5	ENST00000239032.3	PRLHR	0.0026888432518319396	0.8225799675812	0.0529115005046993	0.957830981021716	0.9924923760766929	-6.0627533504846705	0	Transcript
ENSG00000172264.16	ENST00000490428.5	MACROD2	0.00275601610238475	0.784423035477811	0.0529036469320796	0.9578372342510301	0.9924923760766929	-6.061501053669679	0	Transcript
ENSG00000111596.11	ENST00000552319.5	CNOT2	0.00309339459932356	0.42424591519733795	0.0529000603754035	0.9578400899664129	0.9924923760766929	-5.99026992358962	0	Transcript
ENSG00000134575.9	ENST00000533929.5	ACP2	-0.007893075781030979	-1.6735268428576398	-0.0528927486379371	0.9578459117752071	0.9924923760766929	-5.520808405080861	0	Transcript
ENSG00000106603.17	ENST00000488813.1	COA1	0.00240177500686379	0.102040308152953	0.0528764706204151	0.9578588727937449	0.9924923760766929	-5.93060525454054	0	Transcript
ENSG00000154263.17	ENST00000519732.5	ABCA10	-0.00944706319505761	-2.08806358237602	-0.0528740542959383	0.9578607967406758	0.9924923760766929	-5.37288515301255	0	Transcript
ENSG00000125637.15	ENST00000245796.10	PSD4	0.00403160548292895	1.4395583073595402	0.0528673350234226	0.9578661468196871	0.9924923760766929	-6.175814581693059	0	Transcript
ENSG00000245958.6	ENST00000510844.5	RP11-33B1.1	0.0112889720768701	-3.12356598017302	0.0528455459328899	0.957883495936535	0.9925002939756501	-5.05868745559485	0	Transcript
ENSG00000185304.13	ENST00000398146.3	RGPD2	-0.0069050711342411395	1.92650825862148	-0.0527771909503193	0.957937922320663	0.992546628521494	-6.255123262687629	0	Transcript
ENSG00000000938.12	ENST00000399173.5	FGR	-0.0168728728922384	-3.13026856486183	-0.0526858825922173	0.958010625210447	0.992608401875789	-5.096657345003769	0	Transcript
ENSG00000223806.7	ENST00000429621.1	LINC00114	0.0021280209821211	-0.338503036159954	0.0526779282420753	0.9580169587572409	0.992608401875789	-5.83950844065184	0	Transcript
ENSG00000155666.11	ENST00000441782.6	KDM8	-0.0116828044385804	-2.35036899110435	-0.0526414011497934	0.9580460430087291	0.992609969168755	-5.31351082534877	0	Transcript
ENSG00000278239.1	ENST00000614316.1	AC020956.3	0.00240145533925346	-0.7189483842744928	0.052639087474109995	0.958047885246647	0.992609969168755	-5.7645467718089405	0	Transcript
ENSG00000136280.15	ENST00000474617.1	CCM2	0.0127813464748939	0.272190916211253	0.0526390278692375	0.9580479327063499	0.992609969168755	-5.967201991870331	0	Transcript
ENSG00000163214.20	ENST00000492042.1	DHX57	-0.0031667618913554197	-1.6031791464367	-0.0526272564635993	0.958057305557566	0.992609969168755	-5.53761217541896	0	Transcript
ENSG00000006530.15	ENST00000355413.8	AGK	0.000880768112616675	4.52105157180442	0.0525919096509153	0.9580854501002171	0.9926203426704201	-6.69493555471146	0	Transcript
ENSG00000147576.15	ENST00000424777.6	ADHFE1	-0.00755153801969933	0.585719773228594	-0.0525902956611812	0.958086735224496	0.9926203426704201	-6.02217729328988	0	Transcript
ENSG00000172020.12	ENST00000393780.3	GAP43	-0.00425703782892148	-0.136626001823524	-0.0525659251026355	0.9581061400678399	0.992630388272544	-5.8856592549594495	0	Transcript
ENSG00000106852.15	ENST00000373755.6	LHX6	0.005824303076476371	1.98685812506148	0.0525200002484008	0.958142707397679	0.99265821440778	-6.27553460850618	0	Transcript
ENSG00000089101.17	ENST00000431753.1	CFAP61	0.00516609946638706	-1.72860659535584	0.0524993251404845	0.9581591698302611	0.992660024763586	-5.512260075517791	0	Transcript
ENSG00000196979.1	ENST00000358748.1	RP11-88G17.6	-0.00247554827327115	-1.06823724094847	-0.0524829386674601	0.9581722174753641	0.992660024763586	-5.679695312260111	0	Transcript
ENSG00000127249.14	ENST00000489140.1	ATP13A4	0.00437078144970631	-1.8166164850415	0.0524812251327418	0.9581735818692451	0.992660024763586	-5.462164844400459	0	Transcript
ENSG00000159063.12	ENST00000299626.9	ALG8	-0.0035252506799219	2.23493913772392	-0.0524463738375183	0.9582013320742321	0.9926716310756579	-6.31605708020759	0	Transcript
ENSG00000031003.10	ENST00000513640.1	FAM13B	0.0034564252915101398	-1.84213041700218	0.0524357672426909	0.9582097775432069	0.9926716310756579	-5.46663165943798	0	Transcript
ENSG00000272049.1	ENST00000607691.1	RP11-480D4.6	0.00222252215565194	-0.39840893107344894	0.0524305743561526	0.958213912365087	0.9926716310756579	-5.8330629624453305	0	Transcript
ENSG00000104112.8	ENST00000220478.7	SCG3	-0.00170023493769777	6.17079296454329	-0.0524089743863385	0.9582311112948209	0.9926793901279101	-6.967489324445269	0	Transcript
ENSG00000129933.20	ENST00000585823.7	MAU2	0.008391331708401159	-1.8692761139705902	0.052373687190339996	0.958259208691103	0.992698439173477	-5.47467563999658	0	Transcript
ENSG00000107262.17	ENST00000379707.7	BAG1	-0.00796901118771325	-2.27886197988043	-0.0523351981240582	0.9582898556329241	0.9927124864431199	-5.34387251085649	0	Transcript
ENSG00000111641.11	ENST00000617555.4	NOP2	-0.0139299347451062	-3.4246697643150097	-0.0523229364353176	0.958299619022848	0.9927124864431199	-5.02029913424935	0	Transcript
ENSG00000196843.15	ENST00000357485.7	ARID5A	-0.00551812167212248	0.8514216330618499	-0.0523200752743637	0.95830189722789	0.9927124864431199	-6.064872551879669	0	Transcript
ENSG00000174231.16	ENST00000576585.1	PRPF8	0.00170891884181218	0.798319647961289	0.0523033174913935	0.9583152406524341	0.9927130443804071	-6.051834592612621	0	Transcript
ENSG00000183426.16	ENST00000537062.1	NPIPA1	-0.0120062266599241	-3.61595125910465	-0.0522920940328895	0.9583241773645179	0.9927130443804071	-5.01581277325793	0	Transcript
ENSG00000233067.2	ENST00000608254.1	PTCHD1-AS	0.00306959934069049	-0.8157356600554109	0.0522828167351908	0.9583315644442659	0.9927130443804071	-5.739971547030341	0	Transcript
ENSG00000133112.16	ENST00000533567.5	TPT1	0.0066655932261988704	-1.64876946603428	0.0522305385958083	0.958373191157144	0.9927461062917049	-5.51365125451475	0	Transcript
ENSG00000132522.15	ENST00000571569.5	GPS2	-0.0033608275308444897	1.2042157860046299	-0.0521785557054462	0.958414582889614	0.992763656387077	-6.11648558023507	0	Transcript
ENSG00000167641.10	ENST00000591585.1	PPP1R14A	-0.00308684287587233	-0.9193053154279021	-0.0521714073780934	0.958420274803034	0.992763656387077	-5.73290792647051	0	Transcript
ENSG00000053108.16	ENST00000514998.1	FSTL4	-0.00443546705286431	-1.1755297614096498	-0.0521624295988898	0.958427423435288	0.992763656387077	-5.663772606968879	0	Transcript
ENSG00000094631.18	ENST00000426196.5	HDAC6	0.007851709756348229	-0.7399381632838729	0.0521541447689626	0.9584340203038259	0.992763656387077	-5.756665807596179	0	Transcript
ENSG00000158869.10	ENST00000367992.7	FCER1G	0.00543754032245329	-2.50665488944127	0.0521403996379984	0.95844496499129	0.992763656387077	-5.25030002694154	0	Transcript
ENSG00000279966.2	ENST00000624425.2	CTB-159G17.4	0.00499835868120751	-1.9474301356889099	0.0521334013591365	0.958450537438483	0.992763656387077	-5.43804791605785	0	Transcript
ENSG00000112290.12	ENST00000368938.5	WASF1	-0.00344632331229431	1.37311482638995	-0.0521202717953343	0.958460991986079	0.992763656387077	-6.18259537193926	0	Transcript
ENSG00000120925.14	ENST00000319073.5	RNF170	-0.0035191769932868397	0.524073178406627	-0.052111704388306	0.9584678138741991	0.992763656387077	-6.004627743097769	0	Transcript
ENSG00000239593.1	ENST00000437135.1	RP11-477J21.6	0.00308357982369656	-1.26728572739834	0.052063744195924	0.958506002739121	0.992793153946413	-5.622211671334389	0	Transcript
ENSG00000253583.1	ENST00000523265.1	RP11-573J24.1	-0.0037223427113159202	-2.20123775949661	-0.0520288543025605	0.958533784285446	0.9927938845524208	-5.34518713392127	0	Transcript
ENSG00000163867.16	ENST00000415531.5	ZMYM6	-0.00459975126658425	-1.2972516976676203	-0.052027028272455	0.958535238287843	0.9927938845524208	-5.62066873202031	0	Transcript
ENSG00000103254.9	ENST00000564000.5	FAM173A	0.00322646439767671	-0.39330081586144106	0.0520262737288864	0.9585358391039119	0.9927938845524208	-5.831539394464179	0	Transcript
ENSG00000135164.18	ENST00000488352.2	DMTF1	0.00179823728770551	2.04780452038476	0.0519956191951706	0.9585602482332359	0.9928033730046999	-6.27008284869758	0	Transcript
ENSG00000230696.1	ENST00000425576.1	AC011753.5	0.0022748840654632603	-0.31775626123851297	0.0519900461377219	0.958564685867478	0.9928033730046999	-5.84535682161325	0	Transcript
ENSG00000183186.7	ENST00000332235.7	C2CD4C	0.00228138434096013	0.7762644340202071	0.0519781752766802	0.9585741382307221	0.9928033730046999	-6.05326457775168	0	Transcript
ENSG00000130816.14	ENST00000591239.1	DNMT1	-0.00412548583775783	-2.09411972856626	-0.0519592361854835	0.9585892187975501	0.9928033730046999	-5.38214340593655	0	Transcript
ENSG00000138640.14	ENST00000511573.5	FAM13A	-0.0055160663744452795	0.421993655544779	-0.0519386052402072	0.958605646548302	0.9928033730046999	-5.991414364637429	0	Transcript
ENSG00000135622.12	ENST00000611975.4	SEMA4F	-0.0016087185854603198	2.26647976682771	-0.0519286392160352	0.958613582175553	0.9928033730046999	-6.315711849316349	0	Transcript
ENSG00000213888.3	ENST00000504184.3	LINC01521	0.00135963452268629	1.75123475745307	0.0518896574407894	0.9586446221596729	0.9928033730046999	-6.21335559697084	0	Transcript
ENSG00000074603.18	ENST00000560048.2	DPP8	-0.0043054415990148795	-2.0729953136839097	-0.0518878193997318	0.958646085736575	0.9928033730046999	-5.3756902921083	0	Transcript
ENSG00000137413.15	ENST00000494547.5	TAF8	0.00212838073840708	1.4466065500995702	0.0518860519805882	0.958647493079499	0.9928033730046999	-6.16056131596792	0	Transcript
ENSG00000101204.16	ENST00000631289.1	CHRNA4	-0.00866093863403464	-2.7816433154923703	-0.0518711820560658	0.958659333560119	0.9928033730046999	-5.155772883593371	0	Transcript
ENSG00000151532.13	ENST00000393077.2	VTI1A	0.000762274580634367	4.59547916306335	0.0518636168708743	0.9586653574966079	0.9928033730046999	-6.705879358754821	0	Transcript
ENSG00000135164.18	ENST00000447863.5	DMTF1	0.0121579591696627	0.572622074750691	0.0518619209082597	0.9586667079425358	0.9928033730046999	-6.036024049350389	0	Transcript
ENSG00000141627.13	ENST00000581409.5	DYM	-0.0051541346349455895	-2.17902127361842	-0.051847588527870005	0.9586781204068421	0.9928033730046999	-5.34610379201334	0	Transcript
ENSG00000110583.12	ENST00000536939.1	NAA40	0.006705341542758089	-1.92051622716573	0.0518109735292177	0.9587072759209392	0.9928033730046999	-5.469965255340309	0	Transcript
ENSG00000171723.15	ENST00000557678.1	GPHN	0.00379081692931035	-2.17543638152684	0.0517982903324018	0.958717375213872	0.9928033730046999	-5.3667589937472	0	Transcript
ENSG00000156395.12	ENST00000369701.7	SORCS3	-0.0024526229420108103	4.19591770816919	-0.0517951369979551	0.958719886131416	0.9928033730046999	-6.64957714283213	0	Transcript
ENSG00000107736.19	ENST00000299366.11	CDH23	0.006081118126710939	0.0638255276434185	0.0517832136558379	0.9587293803798459	0.9928033730046999	-5.92811172442319	0	Transcript
ENSG00000149091.15	ENST00000527911.5	DGKZ	0.0116332825391872	-0.676804777905328	0.0517761352499014	0.958735016733893	0.9928033730046999	-5.7901136936550905	0	Transcript
ENSG00000143575.14	ENST00000483970.6	HAX1	0.00755912007551343	-0.8311403117831171	0.0517708731051376	0.958739206846852	0.9928033730046999	-5.77603179493956	0	Transcript
ENSG00000234616.8	ENST00000612905.1	JRK	0.00112848604185017	4.93990068353792	0.0517681067352475	0.958741409637778	0.9928033730046999	-6.76031647097691	0	Transcript
ENSG00000177311.11	ENST00000513570.1	ZBTB38	-0.00293175866328582	-1.05169017187895	-0.0517586760890672	0.9587489190270642	0.9928033730046999	-5.68425863843973	0	Transcript
ENSG00000233086.7	ENST00000608561.1	RP11-375O18.2	-0.0035840595565012102	-1.96165088242661	-0.0517191132038148	0.958780422009848	0.99282442028374	-5.41655462455468	0	Transcript
ENSG00000124067.16	ENST00000541864.6	SLC12A4	-0.00603292590237401	1.4287964545616103	-0.0517087605212868	0.9587886656149229	0.99282442028374	-6.167427002879901	0	Transcript
ENSG00000131979.18	ENST00000536224.2	GCH1	0.00410475179015244	0.0406103984895825	0.0516826952708667	0.9588094207991851	0.9928358567905601	-5.9398657251132	0	Transcript
ENSG00000154556.17	ENST00000425679.5	SORBS2	-0.0112251006481011	-3.2012132583949398	-0.0516514275324475	0.9588343186469309	0.992838581785604	-5.08406036800512	0	Transcript
ENSG00000128829.11	ENST00000624709.1	EIF2AK4	0.00203933299045129	0.145551962855017	0.0516243938511964	0.9588558450357909	0.992838581785604	-5.935147500112571	0	Transcript
ENSG00000160445.10	ENST00000494461.1	ZER1	0.00478838918925318	-1.56715820758706	0.0515994370880064	0.9588757176423749	0.992838581785604	-5.54586397150882	0	Transcript
ENSG00000142920.16	ENST00000294517.10	AZIN2	0.00452621832358503	0.19865404783066198	0.0515953407578353	0.9588789794763921	0.992838581785604	-5.9522580402497995	0	Transcript
ENSG00000175866.15	ENST00000321300.10	BAIAP2	-0.0024103448761275	3.5480435074230297	-0.05159447843422401	0.9588796661292571	0.992838581785604	-6.534020893287469	0	Transcript
ENSG00000123395.14	ENST00000553049.5	ATG101	-0.007262018776140179	-0.939096903878634	-0.0515944641294682	0.958879677519879	0.992838581785604	-5.743837796693669	0	Transcript
ENSG00000166689.15	ENST00000637162.1	PLEKHA7	0.0026017291120403897	1.4741771122970801	0.0515940242652257	0.958880027775918	0.992838581785604	-6.169467069014571	0	Transcript
ENSG00000154114.12	ENST00000529397.5	TBCEL	-0.00110140491173715	3.9437852948673	-0.0515164470712502	0.9589418012344109	0.992892487720972	-6.59482749759029	0	Transcript
ENSG00000120708.16	ENST00000508076.5	TGFBI	0.00895652018418624	-2.3164059794624103	0.0515011322247458	0.9589539962269991	0.9928950593263991	-5.35799108992189	0	Transcript
ENSG00000272768.1	ENST00000608450.1	RP4-673M15.1	0.0025854328516963197	-0.639902933716857	0.0514326775940138	0.959008505785365	0.992928722974842	-5.77716504884773	0	Transcript
ENSG00000152904.11	ENST00000482013.1	GGPS1	0.00219909925944835	0.116771482483842	0.0514291724006913	0.9590112969317429	0.992928722974842	-5.930362874771809	0	Transcript
ENSG00000164904.16	ENST00000635933.1	ALDH7A1	-0.00147760336437076	1.18821124677317	-0.0514096155984457	0.959026869804678	0.992928722974842	-6.1217889703255794	0	Transcript
ENSG00000115947.13	ENST00000264169.6	ORC4	-0.0169851529069894	-0.41554891160699203	-0.0514090227993825	0.9590273418444909	0.992928722974842	-5.8303332871998395	0	Transcript
ENSG00000072195.14	ENST00000498378.5	SPEG	0.00245406722522365	1.22590666284444	0.0513993209053622	0.9590350673652321	0.992928722974842	-6.13021879267187	0	Transcript
ENSG00000171703.16	ENST00000495168.1	TCEA2	-0.00772625467675579	-1.76755667733827	-0.0513656795391125	0.959061855677121	0.9929407465961858	-5.48455279289659	0	Transcript
ENSG00000181896.11	ENST00000415784.6	ZNF101	0.00872201575624532	-2.47846174283197	0.0513301985984069	0.959090108875596	0.9929407465961858	-5.26707139074414	0	Transcript
ENSG00000140332.15	ENST00000539550.5	TLE3	-0.0100217777979472	-1.68525754361337	-0.0513203793846045	0.9590979278486659	0.9929407465961858	-5.51535970525447	0	Transcript
ENSG00000198646.13	ENST00000612493.4	NCOA6	0.0104843951431237	-0.0713808323619431	0.0513021225440864	0.959112465656921	0.9929407465961858	-5.95407499620583	0	Transcript
ENSG00000253853.1	ENST00000520024.1	GS1-57L11.1	0.0035762791657324897	-0.631385537313819	0.0512601983364186	0.959145849693715	0.9929407465961858	-5.78563037613345	0	Transcript
ENSG00000138823.13	ENST00000511045.5	MTTP	0.010108871438543	-1.92541656216921	0.0512538612573383	0.959150895884338	0.9929407465961858	-5.440543135457389	0	Transcript
ENSG00000113269.13	ENST00000520564.5	RNF130	0.0020968460003919103	0.27863895027274604	0.0512437921792998	0.959158913854125	0.9929407465961858	-5.961244877955131	0	Transcript
ENSG00000225313.5	ENST00000627130.1	RP11-415J8.3	-0.0023989085624219	-0.544271127185175	-0.0512280570195783	0.959171443712211	0.9929407465961858	-5.79979554677146	0	Transcript
ENSG00000153902.13	ENST00000591633.2	LGI4	-0.00337514304674487	0.7597407425269329	-0.0512126892987422	0.959183680989646	0.9929407465961858	-6.04722410435147	0	Transcript
ENSG00000165732.12	ENST00000354185.8	DDX21	-0.0010559350088633099	5.15102635088207	-0.051180039044365	0.959209680337106	0.9929407465961858	-6.7965144884065305	0	Transcript
ENSG00000187118.12	ENST00000468330.1	CMC1	0.0032120381048671197	-1.4789390363701	0.0511442545891353	0.9592381754939309	0.9929407465961858	-5.565406390804889	0	Transcript
ENSG00000101246.19	ENST00000618568.4	ARFRP1	-0.00335239576863902	0.594503540589283	-0.051126203289152	0.9592525497614929	0.9929407465961858	-6.0268451217644	0	Transcript
ENSG00000164338.9	ENST00000512550.1	UTP15	-0.0040362424656949294	-1.97959325768289	-0.0511107025067543	0.9592648930600609	0.9929407465961858	-5.4162615542089005	0	Transcript
ENSG00000123219.12	ENST00000513951.1	CENPK	0.00432372603591625	-2.3982955167482403	0.0511088238215754	0.959266389060832	0.9929407465961858	-5.26732196260089	0	Transcript
ENSG00000179431.6	ENST00000317811.5	FJX1	0.00244676342006868	1.79114684647914	0.0510883877597447	0.9592826623470959	0.9929407465961858	-6.227678342977849	0	Transcript
ENSG00000133812.15	ENST00000532095.1	SBF2	-0.00384239633852969	-1.38418291905029	-0.0510737974146066	0.959294280685214	0.9929407465961858	-5.61012545333936	0	Transcript
ENSG00000122733.12	ENST00000242315.3	PHF24	0.00114195422711555	5.96550785493216	0.0510692880817697	0.959297871483014	0.9929407465961858	-6.93820561362664	0	Transcript
ENSG00000136828.18	ENST00000467325.2	RALGPS1	0.00355092980522592	-1.21615456336241	0.0510610245663494	0.959304451751927	0.9929407465961858	-5.648562736472661	0	Transcript
ENSG00000125779.21	ENST00000336066.7	PANK2	-0.00667901805171505	0.6524562807596971	-0.0510571030112847	0.959307574502188	0.9929407465961858	-6.03472769032118	0	Transcript
ENSG00000258561.1	ENST00000556874.1	RP11-72M17.1	-0.0033506521518821396	-1.64610721688845	-0.0510488826331545	0.959314120424789	0.9929407465961858	-5.52949971371366	0	Transcript
ENSG00000108406.9	ENST00000577549.1	DHX40	-0.00264837711343475	-0.211726253191837	-0.0510479360880896	0.959314874162889	0.9929407465961858	-5.869191344933849	0	Transcript
ENSG00000108509.20	ENST00000572192.1	CAMTA2	0.00742698788983672	-2.5224156822387998	0.0510473663267622	0.9593153278664179	0.9929407465961858	-5.25133591012383	0	Transcript
ENSG00000143158.10	ENST00000271373.8	MPC2	0.00164268868234274	3.2704910529533797	0.0510423860645625	0.95931929367236	0.9929407465961858	-6.49359104075019	0	Transcript
ENSG00000089195.14	ENST00000473131.5	TRMT6	-0.0037286018917649204	-0.37770214676615604	-0.0510218278937164	0.9593356642500749	0.9929407465961858	-5.830340311213571	0	Transcript
ENSG00000115657.12	ENST00000492543.1	ABCB6	0.0045203097829982	-1.7164155504553202	0.0510114185683299	0.959343953256255	0.9929407465961858	-5.502046233806451	0	Transcript
ENSG00000142453.11	ENST00000327064.8	CARM1	0.00239704808478666	3.9508396556749505	0.0510081812122365	0.9593465311825891	0.9929407465961858	-6.6044217859382	0	Transcript
ENSG00000252452.1	ENST00000516643.1	RNU6-107P	-0.00466459715768814	-2.5498121357624	-0.0509955466178603	0.959356592190967	0.9929407465961858	-5.24518635656719	0	Transcript
ENSG00000143110.11	ENST00000369718.3	C1orf162	0.007595721644410509	-2.19436306383912	0.0509822033049173	0.9593672175635329	0.9929407465961858	-5.456017944038679	0	Transcript
ENSG00000198000.11	ENST00000535387.5	NOL8	0.0117410958109729	-1.87854673270612	0.0509771839431768	0.959371214517948	0.9929407465961858	-5.458767895611861	0	Transcript
ENSG00000005700.14	ENST00000510291.5	IBTK	0.00200726819665362	4.02844454638699	0.0509716119122235	0.959375651568094	0.9929407465961858	-6.60850657589354	0	Transcript
ENSG00000104763.18	ENST00000518746.2	ASAH1	0.0112605793702694	-1.5506494576874799	0.0509647601233506	0.959381107700827	0.9929407465961858	-5.57213480203676	0	Transcript
ENSG00000232642.1	ENST00000438414.1	AC008073.7	0.0035461651070552	-1.7289963038455802	0.0509418564482317	0.959399346089201	0.9929407465961858	-5.49717318296895	0	Transcript
ENSG00000125734.14	ENST00000600773.1	GPR108	0.00505629578577801	-2.3945738402989902	0.0509339900773407	0.959405610151165	0.9929407465961858	-5.27849158581023	0	Transcript
ENSG00000204971.3	ENST00000378140.3	RP11-807H22.7	-0.00241074306959437	-0.598491613607259	-0.0509335242709973	0.9594059810770291	0.9929407465961858	-5.7867309424146	0	Transcript
ENSG00000164828.17	ENST00000452783.6	SUN1	-0.0033792687990085698	2.9869526352621096	-0.0509322311416763	0.9594070108078149	0.9929407465961858	-6.4391885846310695	0	Transcript
ENSG00000170873.18	ENST00000518547.5	MTSS1	-0.0015774518599213	4.46775173028337	-0.0509229825592605	0.9594143755411421	0.9929407465961858	-6.6867230584932	0	Transcript
ENSG00000259746.1	ENST00000559254.1	HSPE1P3	0.00362625698709334	-2.07798858931104	0.0509070513153197	0.959427061748966	0.9929407465961858	-5.399769872368781	0	Transcript
ENSG00000138002.14	ENST00000416524.2	IFT172	-0.007780457066839241	-1.19064780630106	-0.0508987649343606	0.9594336602805258	0.9929407465961858	-5.655158008494331	0	Transcript
ENSG00000115827.13	ENST00000498486.1	DCAF17	-0.0034786109834081197	-1.2567899831949498	-0.0508980922127972	0.9594341959758441	0.9929407465961858	-5.62616595659707	0	Transcript
ENSG00000163638.13	ENST00000459780.1	ADAMTS9	0.0062658793959703	-0.867011422001096	0.0508933777664569	0.959437950139996	0.9929407465961858	-5.73198687871842	0	Transcript
ENSG00000141258.12	ENST00000574857.1	SGSM2	-0.0015481494050420801	2.49293894504479	-0.0508846966637043	0.9594448629975301	0.9929407465961858	-6.34689472876431	0	Transcript
ENSG00000169760.17	ENST00000361589.8	NLGN1	0.0013162912714354599	4.14035415643057	0.0508647634214461	0.9594607360690071	0.9929429979614	-6.638088728799519	0	Transcript
ENSG00000105202.7	ENST00000597224.5	FBL	-0.009848330649403679	-0.17428117524980602	-0.050840911706203	0.9594797294870729	0.9929429979614	-5.902360192752191	0	Transcript
ENSG00000267440.1	ENST00000593169.1	CTC-501O10.1	0.00334039653355125	-1.20258427412267	0.0508178557596542	0.959498089246563	0.9929429979614	-5.64358284885591	0	Transcript
ENSG00000273828.1	ENST00000612368.1	RP11-394O2.3	-0.00241095805963112	-0.813112053474092	-0.0507931795975664	0.9595177392293149	0.9929429979614	-5.7375015554741005	0	Transcript
ENSG00000110987.8	ENST00000538010.5	BCL7A	-0.000815508585261917	4.112211527306931	-0.0507919455334897	0.9595187219329351	0.9929429979614	-6.62756696297305	0	Transcript
ENSG00000117266.15	ENST00000429964.6	CDK18	-0.0123584713213809	-1.22342573999518	-0.0507850904064034	0.959524180773948	0.9929429979614	-5.6706825877715	0	Transcript
ENSG00000138185.17	ENST00000371207.8	ENTPD1	-0.00486384774078962	-0.30483590031659397	-0.0507737709603128	0.9595331946236371	0.9929429979614	-5.8562094138561	0	Transcript
ENSG00000081026.18	ENST00000369611.4	MAGI3	0.00919839236842875	0.209205180522646	0.0507727020778665	0.9595340457915009	0.9929429979614	-5.944732390868619	0	Transcript
ENSG00000080947.14	ENST00000590118.5	CROCCP3	0.0037262415204519796	-1.8023488390557099	0.050772201368454006	0.959534444514278	0.9929429979614	-5.47665738059941	0	Transcript
ENSG00000166405.14	ENST00000343202.8	RIC3	0.00132878071014391	3.3255504433156697	0.0507475929123077	0.9595540406273371	0.992944057032568	-6.4978936512165495	0	Transcript
ENSG00000111596.11	ENST00000550705.1	CNOT2	0.00572838402349639	-2.4194607108974906	0.0507413447889256	0.959559016113308	0.992944057032568	-5.27459227186072	0	Transcript
ENSG00000196071.4	ENST00000358120.2	OR2L13	-0.00504640596912701	1.2921154800266499	-0.0507343284434109	0.959564603349398	0.992944057032568	-6.14049479054234	0	Transcript
ENSG00000171132.13	ENST00000469753.5	PRKCE	-0.00516641430901951	-2.40022156570499	-0.0506965894839823	0.9595946555632859	0.9929569227732808	-5.28264783534669	0	Transcript
ENSG00000183715.13	ENST00000541867.5	OPCML	0.004665428348493129	1.30417233662104	0.0506943229625908	0.9595964604369749	0.9929569227732808	-6.14431198422046	0	Transcript
ENSG00000127603.23	ENST00000360115.8	MACF1	0.0018237646078585602	2.81642766480112	0.0506556511214082	0.9596272555847791	0.992971853746439	-6.43406226094741	0	Transcript
ENSG00000236027.2	ENST00000445202.1	PATE3	0.00257068424482382	-1.12352634049442	0.0506304623989861	0.9596473138924358	0.992971853746439	-5.683438575332769	0	Transcript
ENSG00000117385.15	ENST00000236040.8	P3H1	0.00336918064198717	-0.014600551420916	0.0506276828819432	0.9596495272816921	0.992971853746439	-5.907985511135969	0	Transcript
ENSG00000122386.10	ENST00000219091.8	ZNF205	0.00655213656118597	-0.30735281746377396	0.0506274181957784	0.959649738056999	0.992971853746439	-5.85941303964412	0	Transcript
ENSG00000096746.17	ENST00000480987.5	HNRNPH3	0.00189503760793307	1.1515055920084099	0.0505821005159033	0.9596858255455601	0.992999144726838	-6.11674543007931	0	Transcript
ENSG00000113504.20	ENST00000514994.1	SLC12A7	0.00515385564794342	-2.3546287872731497	0.0505359318713839	0.959722590761718	0.9930185196345949	-5.2867920593813	0	Transcript
ENSG00000149313.10	ENST00000524411.5	AASDHPPT	-0.011934673704166	-1.30690273703033	-0.0505341929419836	0.9597239755152359	0.9930185196345949	-5.71820419121588	0	Transcript
ENSG00000155754.14	ENST00000286195.7	ALS2CR11	-0.00518140277781209	0.0435044813814826	-0.0505016394053936	0.9597498987433191	0.9930254045759399	-5.909934145183669	0	Transcript
ENSG00000132471.11	ENST00000587642.5	WBP2	-0.0014339262986643	1.96596752565249	-0.0505014434302334	0.9597500548035671	0.9930254045759399	-6.25620331125193	0	Transcript
ENSG00000148300.11	ENST00000371942.7	REXO4	0.0011484109228184901	3.5218636575065	0.0504864409039252	0.95976200172007	0.993027716340083	-6.528260080662731	0	Transcript
ENSG00000172757.12	ENST00000527344.5	CFL1	-0.008928559874875359	-0.668533317547457	-0.0504449241085575	0.95979506271173	0.9930412044685641	-5.78041338738333	0	Transcript
ENSG00000258745.1	ENST00000557343.1	RP11-218E20.5	0.00305646884568522	-1.5140857637236598	0.0503822684792797	0.9598449572827171	0.9930412044685641	-5.56492952015455	0	Transcript
ENSG00000232035.1	ENST00000427161.1	RP11-87N24.3	-0.00327484568327126	0.526143195930428	-0.0503770642504184	0.959849101574533	0.9930412044685641	-6.00643749323185	0	Transcript
ENSG00000099282.9	ENST00000478112.1	TSPAN15	-0.0037900332527459704	-1.66119583820797	-0.0503730972182747	0.9598522606482571	0.9930412044685641	-5.52100410562918	0	Transcript
ENSG00000279561.2	ENST00000624675.1	RP11-4L24.4	0.00717030554508745	3.38925400334023	0.0503664253519834	0.9598575736687709	0.9930412044685641	-6.51243105942784	0	Transcript
ENSG00000254582.1	ENST00000526365.1	PSMA2P1	0.0036263189404542296	-1.9238726192992401	0.0503254372251881	0.959890213864332	0.9930412044685641	-5.42191459472412	0	Transcript
ENSG00000138286.14	ENST00000466261.1	FAM149B1	-0.0055435166990282	-1.7479672401526898	-0.0503235595582582	0.959891709113978	0.9930412044685641	-5.51244441675634	0	Transcript
ENSG00000173209.22	ENST00000471542.5	AHSA2	0.00349705470443355	1.68449760936369	0.0503181822902288	0.959895991215059	0.9930412044685641	-6.20714072945854	0	Transcript
ENSG00000133142.17	ENST00000613326.4	TCEAL4	0.00542284131094074	-0.7350305479424051	0.0503058299688172	0.9599058277923399	0.9930412044685641	-5.76224138572616	0	Transcript
ENSG00000085365.17	ENST00000506858.2	SCAMP1	-0.0115167491363987	-3.5776722998627597	-0.0503036455631751	0.9599075673101249	0.9930412044685641	-5.040005304031309	0	Transcript
ENSG00000038295.7	ENST00000507499.5	TLL1	-0.0155408029060039	-3.5726215510241004	-0.0502980333803871	0.95991203648632	0.9930412044685641	-4.9599915505626795	0	Transcript
ENSG00000104643.9	ENST00000530200.1	MTMR9	0.00220732320215786	2.7824225686549	0.0502943051531885	0.9599150054039041	0.9930412044685641	-6.40308903205636	0	Transcript
ENSG00000167554.14	ENST00000599508.1	ZNF610	-0.008378935990650541	-2.54468015344127	-0.0502858184958152	0.9599217636277808	0.9930412044685641	-5.259499771563349	0	Transcript
ENSG00000197798.8	ENST00000533050.5	FAM118B	-0.00228284732448292	3.10004219374702	-0.0502735358828527	0.959931544709779	0.9930412044685641	-6.461529372732789	0	Transcript
ENSG00000121749.15	ENST00000550746.5	TBC1D15	-0.0008942419439638211	4.1008860359646295	-0.0502680601192161	0.959935905257267	0.9930412044685641	-6.62372466001296	0	Transcript
ENSG00000073584.18	ENST00000580419.5	SMARCE1	-0.00431217621533129	0.623308306956836	-0.0502426970529156	0.9599561027946949	0.9930412044685641	-6.06662708337344	0	Transcript
ENSG00000073578.16	ENST00000512962.5	SDHA	0.00524391989283615	-1.9969096952960899	0.0502420985484492	0.959956579406006	0.9930412044685641	-5.4052879894908	0	Transcript
ENSG00000269901.1	ENST00000602779.1	RP11-178L8.9	-0.0026873838825111898	-0.9017895104747958	-0.0502392155469401	0.959958875247265	0.9930412044685641	-5.7235810567493495	0	Transcript
ENSG00000169255.13	ENST00000488170.5	B3GALNT1	0.00828851555497125	-1.2722980925305	0.0502383302486647	0.959959580243254	0.9930412044685641	-5.66559729394797	0	Transcript
ENSG00000108784.9	ENST00000586516.5	NAGLU	0.007153104141260541	-2.16314304023902	0.0501987986864301	0.9599910607306279	0.9930559479397609	-5.3521025589485305	0	Transcript
ENSG00000119862.12	ENST00000420552.5	LGALSL	0.00707175667882344	-1.9944858684453601	0.0501649784627147	0.960017993111515	0.9930559479397609	-5.45959566513978	0	Transcript
ENSG00000144355.14	ENST00000409492.1	DLX1	-0.00457302599293118	-1.84900173969531	-0.0501487085463165	0.960030949505335	0.9930559479397609	-5.458791865265599	0	Transcript
ENSG00000174038.12	ENST00000312292.5	C9orf131	0.00695897087019727	0.433487238661265	0.0501223742313402	0.960051920610097	0.9930559479397609	-5.9995191997398605	0	Transcript
ENSG00000175115.11	ENST00000320580.8	PACS1	0.000849089273779967	5.668195674665589	0.05011952948343701	0.960054186002232	0.9930559479397609	-6.88333134417533	0	Transcript
ENSG00000171310.10	ENST00000547956.1	CHST11	0.0029185502036577398	-0.8110171084941991	0.0501127710050422	0.960059568063498	0.9930559479397609	-5.74897589347595	0	Transcript
ENSG00000137200.12	ENST00000373451.8	CMTR1	-0.000602764492231503	5.08083545966118	-0.0501126336875237	0.9600596774152459	0.9930559479397609	-6.786444511954759	0	Transcript
ENSG00000116212.14	ENST00000444987.1	LRRC42	-0.00933092675339639	-2.50940320058639	-0.0500846654589346	0.9600819497143209	0.9930559479397609	-5.257025861124919	0	Transcript
ENSG00000197217.12	ENST00000520936.1	ENTPD4	-0.00399735349701966	-1.1447461691138998	-0.050077527813457	0.960087633732328	0.9930559479397609	-5.65213809312518	0	Transcript
ENSG00000104133.14	ENST00000558989.1	SPG11	0.0015673708634857	0.7466285411124541	0.0500700772615909	0.960093566933496	0.9930559479397609	-6.04277582206529	0	Transcript
ENSG00000225963.7	ENST00000628587.2	AC009950.2	0.0009319364168782449	2.90388691185966	0.0500696727407936	0.9600938890712092	0.9930559479397609	-6.42510781324596	0	Transcript
ENSG00000061987.14	ENST00000549378.5	MON2	-0.00216463970809895	0.34776973873296296	-0.0500657241114997	0.960097033538832	0.9930559479397609	-5.972639551711709	0	Transcript
ENSG00000221817.9	ENST00000442133.8	PPP3CB-AS1	-0.0014365705321685	1.65296165262928	-0.0500618732194442	0.960100100174582	0.9930559479397609	-6.198937534420559	0	Transcript
ENSG00000038382.17	ENST00000509354.1	TRIO	-0.00288197190939932	0.619776650589099	-0.050007883479755995	0.960143094655804	0.9930839743426159	-6.023915304367679	0	Transcript
ENSG00000103335.20	ENST00000484567.5	PIEZO1	-0.00147451743148171	1.8934803557545803	-0.0500034530413185	0.9601466228202741	0.9930839743426159	-6.23803499181601	0	Transcript
ENSG00000141564.13	ENST00000574767.5	RPTOR	-0.0056644133007084894	0.380234053441106	-0.0499880135671888	0.96015891799872	0.993086644900984	-5.9839614826268495	0	Transcript
ENSG00000257923.9	ENST00000546411.6	CUX1	-0.0069884051205413794	0.34320955572395506	-0.0499453413336852	0.96019289995207	0.9930951720482241	-5.9746904522124895	0	Transcript
ENSG00000269439.5	ENST00000596643.5	CTD-3131K8.2	-0.00330250606277925	-1.67873730809988	-0.0499409957885221	0.960196360522909	0.9930951720482241	-5.51508244754097	0	Transcript
ENSG00000136527.17	ENST00000456380.5	TRA2B	-0.00762062463668527	0.9547948591113391	-0.0499338341818373	0.960202063663359	0.9930951720482241	-6.12349156920246	0	Transcript
ENSG00000171931.12	ENST00000573605.1	FBXW10	-0.0034278632032543	-2.1559440564742403	-0.049928205393259005	0.960206546146622	0.9930951720482241	-5.36419022722741	0	Transcript
ENSG00000170619.9	ENST00000529143.1	COMMD5	-0.00647459002608686	-2.59591106790946	-0.0499046686999862	0.960225289595451	0.9930951720482241	-5.20746079828512	0	Transcript
ENSG00000198910.12	ENST00000474853.1	L1CAM	-0.00621783198939979	-2.34544209807625	-0.0499044772273312	0.960225442074816	0.9930951720482241	-5.30628203929408	0	Transcript
ENSG00000075292.18	ENST00000454122.1	ZNF638	-0.007288858757715809	-1.1758524273071	-0.0498483080284772	0.960270172513429	0.9931271339699541	-5.66869757368322	0	Transcript
ENSG00000008294.20	ENST00000506500.1	SPAG9	0.0018241338538483602	1.25581620781772	0.0498225576491186	0.9602906789145401	0.9931271339699541	-6.13094260497665	0	Transcript
ENSG00000227372.11	ENST00000587071.5	TP73-AS1	-0.0060739469540514795	-2.02227790939848	-0.0498157074127909	0.960296134127695	0.9931271339699541	-5.39706693453687	0	Transcript
ENSG00000118997.13	ENST00000427816.1	DNAH7	0.00939839240657391	-2.94330917897799	0.0498087175805983	0.960301700510502	0.9931271339699541	-5.126234596194321	0	Transcript
ENSG00000278396.1	ENST00000622847.1	RP11-120E11.2	-0.00342404472144769	-1.3874628914923999	-0.049804682253679	0.960304914061263	0.9931271339699541	-5.5925825789675905	0	Transcript
ENSG00000188687.16	ENST00000479776.1	SLC4A5	0.00403150722592954	-1.99782519701025	0.0497502085566558	0.960348294498515	0.993157254911353	-5.41826644501896	0	Transcript
ENSG00000142765.17	ENST00000475199.1	SYTL1	-0.0025959217531078	-0.730174573865404	-0.0497437129826901	0.9603534672935121	0.993157254911353	-5.75734375549299	0	Transcript
ENSG00000178233.17	ENST00000451188.6	TMEM151B	-0.00143346314947782	4.35608587655672	-0.0496502391042826	0.960427906044882	0.9932163712445908	-6.666855758201151	0	Transcript
ENSG00000239553.3	ENST00000473849.3	RN7SL12P	0.00404347123032374	-2.24219874836867	0.0496439675613955	0.960432900456042	0.9932163712445908	-5.33819584991529	0	Transcript
ENSG00000111186.12	ENST00000543071.5	WNT5B	0.00478148385267491	-2.31779069946165	0.0496264176405785	0.960446876534006	0.9932163712445908	-5.33036051469293	0	Transcript
ENSG00000145335.15	ENST00000508895.5	SNCA	0.00720660411109402	1.1649451540441	0.0496231372941031	0.9604494888763822	0.9932163712445908	-6.165903397755571	0	Transcript
ENSG00000160908.14	ENST00000337673.6	ZNF394	0.0014543864476374401	2.67367228562202	0.0496090047610332	0.9604607434896658	0.9932179639232409	-6.37741793977455	0	Transcript
ENSG00000135535.15	ENST00000415861.2	CD164	-0.00170546168822341	1.97331359774642	-0.0495834162580634	0.9604811212229781	0.9932289907450029	-6.25526689225289	0	Transcript
ENSG00000147144.12	ENST00000606812.5	CCDC120	0.00134529285811753	1.3162895547055902	0.0495497859686613	0.9605079031757251	0.9932342069880329	-6.140227597719799	0	Transcript
ENSG00000156162.16	ENST00000519176.5	DPY19L4	0.00552871210706999	-2.09176115593057	0.0495406119460185	0.9605152090451241	0.9932342069880329	-5.3987074221197195	0	Transcript
ENSG00000154124.4	ENST00000506417.1	OTULIN	-0.00827581752378013	-2.81554724178708	-0.0495404859401349	0.960515309391808	0.9932342069880329	-5.18194548705666	0	Transcript
ENSG00000181744.8	ENST00000492452.2	C3orf58	0.0104948301848556	-3.0899130561471004	0.0495082670019632	0.9605409674490258	0.993240087687441	-5.09142626628729	0	Transcript
ENSG00000187105.8	ENST00000553558.5	HEATR4	0.0130988883328488	-0.968623477088335	0.0494927839482799	0.960553297636496	0.993240087687441	-5.69048817692739	0	Transcript
ENSG00000119777.18	ENST00000495312.1	TMEM214	0.00465954566456333	-1.85288219643719	0.0494712485904566	0.960570447692843	0.993240087687441	-5.45854078138216	0	Transcript
ENSG00000162927.13	ENST00000398658.2	PUS10	-0.0020578499868645103	-0.0676869468377112	-0.0494648406060583	0.960575550806085	0.993240087687441	-5.8938613316467094	0	Transcript
ENSG00000261771.5	ENST00000565113.5	DYX1C1-CCPG1	0.00539246711019261	1.2974045587160299	0.0494637629348912	0.9605764090289959	0.993240087687441	-6.148208220149581	0	Transcript
ENSG00000048140.17	ENST00000514705.5	TSPAN17	-0.0024186232426740397	0.8624664824939509	-0.0494601521564895	0.960579284537969	0.993240087687441	-6.063762725984611	0	Transcript
ENSG00000263360.2	ENST00000579756.2	RN7SL134P	-0.0039693285478363104	-2.12392614441357	-0.0494413030837696	0.960594295347799	0.993245563821342	-5.36718285484011	0	Transcript
ENSG00000135164.18	ENST00000582925.5	DMTF1	-0.0024882642711112303	-0.117637953651369	-0.0493846159033779	0.960639439323321	0.993253966492603	-5.88759444652776	0	Transcript
ENSG00000090060.17	ENST00000553689.5	PAPOLA	0.010597751406509	-2.9413864924489	0.0493692087217319	0.9606517091640179	0.993253966492603	-5.18533825894451	0	Transcript
ENSG00000205323.8	ENST00000336133.7	SARNP	0.0008661750885333241	3.82634142940142	0.0493650308962874	0.960655036266838	0.993253966492603	-6.5836944112308595	0	Transcript
ENSG00000121022.13	ENST00000521386.5	COPS5	0.00110434493287058	2.47740998880681	0.0493554164776791	0.9606626929223441	0.993253966492603	-6.344144138086199	0	Transcript
ENSG00000260479.1	ENST00000563230.1	RP11-556H2.3	0.00435113336710955	-2.48472269629242	0.0493521198531831	0.9606653182632191	0.993253966492603	-5.2505810262572306	0	Transcript
ENSG00000198001.13	ENST00000431837.5	IRAK4	0.00281266479046486	2.09647383187715	0.0493334213394421	0.960680209252228	0.993253966492603	-6.27736165376719	0	Transcript
ENSG00000274618.1	ENST00000244537.5	HIST1H4F	-0.00359686794954113	0.5804916181873979	-0.0493040536272421	0.9607035969292109	0.993253966492603	-6.01971092691684	0	Transcript
ENSG00000056972.18	ENST00000340026.10	TRAF3IP2	0.0108284332068318	-1.9920042993979197	0.0492957235265797	0.960710230809432	0.993253966492603	-5.46130403540756	0	Transcript
ENSG00000130158.13	ENST00000591750.1	DOCK6	0.004012364405954771	-1.84077741834775	0.0492936182375494	0.960711907408482	0.993253966492603	-5.449836005436571	0	Transcript
ENSG00000182134.15	ENST00000486986.6	TDRKH	0.0066892260770345	-2.53004715776511	0.0492888301949821	0.9607157204853921	0.993253966492603	-5.24096651531151	0	Transcript
ENSG00000149483.11	ENST00000381787.2	TMEM138	0.0028932011574094897	0.158724711481209	0.0492735432045536	0.9607278946668678	0.993253966492603	-5.938693012987031	0	Transcript
ENSG00000080644.15	ENST00000326828.5	CHRNA3	0.00544427161239681	1.17573152367163	0.0492578672347868	0.960740378631427	0.993253966492603	-6.12838778558188	0	Transcript
ENSG00000074621.13	ENST00000434116.6	SLC24A1	-0.0019082213993421	1.3824884061268101	-0.0492375737529084	0.960756539885713	0.993253966492603	-6.15157763668425	0	Transcript
ENSG00000214106.7	ENST00000449486.1	PAXIP1-AS2	-0.00171607925459501	1.6377633495444899	-0.0492333820625185	0.9607598780519101	0.993253966492603	-6.195002918109161	0	Transcript
ENSG00000215881.3	ENST00000401043.3	RP11-65D24.1	0.0039038313876689295	-2.34700230464651	0.0492311197884681	0.9607616796754229	0.993253966492603	-5.31013103762371	0	Transcript
ENSG00000099783.11	ENST00000597081.1	HNRNPM	0.00439086748654936	-1.92982940068275	0.0492266892006614	0.960765208095195	0.993253966492603	-5.43280319525492	0	Transcript
ENSG00000155463.12	ENST00000481218.1	OXA1L	0.00475491985895301	0.33608835149107896	0.0491931050653198	0.9607919537649541	0.993253966492603	-5.974469984265539	0	Transcript
ENSG00000254035.1	ENST00000519491.1	RP11-281O15.4	-0.00222233949189215	-0.228831375613552	-0.0491922495784321	0.960792635056551	0.993253966492603	-5.867133810228981	0	Transcript
ENSG00000237990.3	ENST00000442749.2	CNTN4-AS1	0.00413791978086299	-2.56547229345242	0.0491813254634491	0.96080133479236	0.993253966492603	-5.27939955649059	0	Transcript
ENSG00000179104.8	ENST00000551915.5	TMTC2	-0.00376082037829184	1.8270446571993997	-0.0491803047718138	0.9608021476499871	0.993253966492603	-6.231435499954849	0	Transcript
ENSG00000249715.9	ENST00000622983.1	FER1L5	0.0107776427704794	-2.18694956653486	0.0491629316239623	0.9608159832705171	0.993253966492603	-5.35855459889056	0	Transcript
ENSG00000149273.14	ENST00000528847.1	RPS3	0.00859760743867817	-0.963742884558299	0.0491522644223745	0.9608244784181179	0.993253966492603	-5.706373621655559	0	Transcript
ENSG00000233659.1	ENST00000436704.1	NDUFA5P4	-0.00351631260207966	-1.62893386852354	-0.0491425432844729	0.960832220143268	0.993253966492603	-5.538670074162201	0	Transcript
ENSG00000185250.15	ENST00000520723.5	PPIL6	-0.0132245280680837	-3.12234007759282	-0.0491268703522965	0.9608447017694258	0.993253966492603	-5.06420071014719	0	Transcript
ENSG00000128908.15	ENST00000560799.5	INO80	0.00646921485104532	-2.28832548414286	0.0491218160725539	0.960848726904082	0.993253966492603	-5.33699782415948	0	Transcript
ENSG00000197756.9	ENST00000427280.6	RPL37A	0.00478004490148623	-2.1021816270115803	0.04909321113199299	0.960871507367145	0.993253966492603	-5.372343915072651	0	Transcript
ENSG00000138081.20	ENST00000465204.5	FBXO11	0.00129636644976633	2.36346520745496	0.0490769594945166	0.960884449894861	0.993253966492603	-6.32464220285927	0	Transcript
ENSG00000138606.19	ENST00000559566.5	SHF	0.0101301192250088	-3.20415277977654	0.0490622344887693	0.960896176647968	0.993253966492603	-5.05898948885782	0	Transcript
ENSG00000158691.14	ENST00000396827.3	ZSCAN12	-0.00122829138553325	2.7077464702970695	-0.0490607479610761	0.960897360494718	0.993253966492603	-6.384898840575611	0	Transcript
ENSG00000161888.11	ENST00000591396.5	SPC24	0.00637119428762697	-2.20230885258671	0.0490594330136829	0.9608984076977479	0.993253966492603	-5.433113895401889	0	Transcript
ENSG00000145685.13	ENST00000502722.1	LHFPL2	0.0028689467117237	-0.882961885638655	0.049052936352875	0.960903581535293	0.993253966492603	-5.7248078363202595	0	Transcript
ENSG00000075568.16	ENST00000418629.6	TMEM131	-0.00462989072711053	0.438584245582893	-0.0490105912529216	0.960937304541239	0.9932600714705341	-5.98905458202178	0	Transcript
ENSG00000166598.13	ENST00000299767.9	HSP90B1	0.0011500191746883401	8.00117018895205	0.0489837542750899	0.960958677146396	0.9932600714705341	-7.29402190382506	0	Transcript
ENSG00000113649.11	ENST00000511077.1	TCERG1	0.0030742394284986197	0.30905981986117	0.0489831552220619	0.960959154224424	0.9932600714705341	-5.9709118367512595	0	Transcript
ENSG00000111641.11	ENST00000545915.5	NOP2	0.0061661354879373	-2.4844553376594196	0.0489820648740158	0.9609600225634409	0.9932600714705341	-5.23667094020333	0	Transcript
ENSG00000168538.15	ENST00000512476.1	TRAPPC11	0.00202976022425	2.61590679488856	0.0489754904383537	0.9609652583595641	0.9932600714705341	-6.3707666618334295	0	Transcript
ENSG00000108591.9	ENST00000395726.8	DRG2	-0.0117271843282239	-2.9877842441929197	-0.0489723278390514	0.960967777013632	0.9932600714705341	-5.14587103583759	0	Transcript
ENSG00000090006.17	ENST00000598055.1	LTBP4	-0.00886813983881086	-3.03712786289548	-0.0489199672697258	0.9610094763653549	0.9932723805446372	-5.094383236758071	0	Transcript
ENSG00000116171.16	ENST00000478631.6	SCP2	0.0024933645924179897	1.31013332220685	0.0489131294363076	0.9610149219446998	0.9932723805446372	-6.14138303066432	0	Transcript
ENSG00000119969.14	ENST00000466552.1	HELLS	0.0019195133178207399	-0.16931229193177	0.0489115635433335	0.9610161690058191	0.9932723805446372	-5.87480831867658	0	Transcript
ENSG00000213047.11	ENST00000391979.6	DENND1B	-0.014618294823616	-4.41318126103545	-0.0489085789018784	0.961018545943956	0.9932723805446372	-4.84615255492273	0	Transcript
ENSG00000171456.16	ENST00000470145.2	ASXL1	-0.00212787479741418	0.134068721206518	-0.0488818628543962	0.9610398223482809	0.993283124030804	-5.93465790340197	0	Transcript
ENSG00000147576.15	ENST00000422166.5	ADHFE1	-0.0067130569527182	-1.98048163330271	-0.0488581547813412	0.961058703253916	0.993283124030804	-5.43229284424867	0	Transcript
ENSG00000141696.12	ENST00000393928.5	P3H4	-0.00395536100451274	0.853964059700122	-0.0488519221246273	0.9610636668918	0.993283124030804	-6.0685748361632506	0	Transcript
ENSG00000281649.1	ENST00000631093.1	EBLN3	-0.00397366281426487	-1.01456369684772	-0.0488467310459071	0.9610678010264699	0.993283124030804	-5.712498186649821	0	Transcript
ENSG00000119403.13	ENST00000487555.5	PHF19	-0.0075896166683800705	-2.01040348645502	-0.0488094201080652	0.961097515197747	0.993298230574203	-5.41983546915078	0	Transcript
ENSG00000262814.7	ENST00000333676.7	MRPL12	-0.0011363465100249	2.77761719220906	-0.0487998261523729	0.961105155766074	0.993298230574203	-6.400918012271039	0	Transcript
ENSG00000163923.9	ENST00000433055.1	RPL39L	-0.00693672499520297	-1.92802156120878	-0.0487917803383386	0.9611115634065079	0.993298230574203	-5.44437524657221	0	Transcript
ENSG00000278849.1	ENST00000621949.1	RP11-327I22.5	-0.0037883501491842	-2.27588132036968	-0.0487766298602458	0.9611236291677441	0.99330065976346	-5.3252569483801695	0	Transcript
ENSG00000166140.17	ENST00000569057.5	ZFYVE19	0.0117248538006444	-2.20467687692495	0.0487555818177864	0.961140391733127	0.9933049574067611	-5.3761041678914	0	Transcript
ENSG00000278970.1	ENST00000623091.1	HEIH	0.00111877812439275	3.1729555896015094	0.048747010054914004	0.9611472182510759	0.9933049574067611	-6.46708409201252	0	Transcript
ENSG00000004478.7	ENST00000543769.1	FKBP4	0.00538655309803954	-1.88791648282229	0.0487205308221658	0.961168306225059	0.9933143618867908	-5.4503825375665595	0	Transcript
ENSG00000139636.15	ENST00000551535.1	LMBR1L	-0.0026307764629487102	-0.420431761357529	-0.0487111851327195	0.9611757491079499	0.9933143618867908	-5.8244082769653795	0	Transcript
ENSG00000144029.11	ENST00000475895.5	MRPS5	-0.00189656982733532	2.0996174596226798	-0.0486959873537279	0.961187852587065	0.9933153059064309	-6.2812049021535	0	Transcript
ENSG00000172888.11	ENST00000403205.6	ZNF621	-0.00297780002403259	0.9962455834250631	-0.0486856396966829	0.9611960934444369	0.9933153059064309	-6.086038293258519	0	Transcript
ENSG00000270011.6	ENST00000446085.8	ZNF559-ZNF177	0.00283956994605194	1.53422230046731	0.0486373314276944	0.961234566126971	0.9933276466334809	-6.1823749514918696	0	Transcript
ENSG00000137269.14	ENST00000370888.5	LRRC1	-0.00134839961400201	3.5062178463429703	-0.0486328929131778	0.961238100962376	0.9933276466334809	-6.5242194783508	0	Transcript
ENSG00000176204.13	ENST00000456154.1	LRRTM4	0.00688901270314615	-1.9938921903167799	0.0486272484711539	0.961242596200218	0.9933276466334809	-5.42596661835546	0	Transcript
ENSG00000271996.1	ENST00000606200.1	RP11-337N6.1	0.0030140999532089602	-1.4829903388907	0.0486125995799941	0.9612542625938458	0.9933276466334809	-5.570056513946249	0	Transcript
ENSG00000118707.9	ENST00000373872.8	TGIF2	-0.0154091025221871	-0.8365474686367591	-0.0486096484421162	0.961256612884426	0.9933276466334809	-5.7450171256803095	0	Transcript
ENSG00000137821.11	ENST00000559469.5	LRRC49	-0.00157599257929258	1.0257914125394598	-0.0485901690558941	0.961272126304966	0.993328843281755	-6.096256642340911	0	Transcript
ENSG00000244754.8	ENST00000511143.5	N4BP2L2	0.00182294996608149	1.30862684437602	0.0485614924002209	0.961294964475322	0.993328843281755	-6.14017740368428	0	Transcript
ENSG00000224505.2	ENST00000452741.1	AC002117.1	-0.00326207799475199	-1.26685606992184	-0.0485564821560286	0.961298954651358	0.993328843281755	-5.62603484440666	0	Transcript
ENSG00000080298.15	ENST00000442560.5	RFX3	-0.00572396121110729	-1.97073745063416	-0.0485540480799158	0.961300893158457	0.993328843281755	-5.43584935509954	0	Transcript
ENSG00000261807.2	ENST00000568279.2	RP11-430C1.1	-0.0010885156627915302	1.58186382224123	-0.0485471978465644	0.9613063487105291	0.993328843281755	-6.192362333952089	0	Transcript
ENSG00000141458.12	ENST00000588867.1	NPC1	0.0017670730783513	1.3759180394947	0.0485264831948273	0.961322845949563	0.993334192292193	-6.150998331403071	0	Transcript
ENSG00000148660.20	ENST00000477652.1	CAMK2G	-0.00587820803536964	-1.5959048991103402	-0.0485146549930506	0.9613322659885291	0.993334192292193	-5.53581804786653	0	Transcript
ENSG00000239510.2	ENST00000479477.2	RPL9P5	-0.00471900509027952	-2.3271048166871298	-0.0484898396197294	0.9613520290933871	0.993334192292193	-5.2870005285327695	0	Transcript
ENSG00000129292.20	ENST00000395379.5	PHF20L1	0.0113359290986249	-2.56554719689892	0.048481478139333	0.9613586882294392	0.993334192292193	-5.3128114324551	0	Transcript
ENSG00000127914.16	ENST00000484815.1	AKAP9	0.00396790775334981	-2.3267089479860403	0.048479701248533	0.9613601033568969	0.993334192292193	-5.32759076574965	0	Transcript
ENSG00000225234.1	ENST00000453806.1	TRAPPC12-AS1	-0.00245360296568189	0.908954940343239	-0.0484553072208011	0.9613795309325379	0.9933442271636841	-6.07202402576414	0	Transcript
ENSG00000103494.12	ENST00000565343.1	RPGRIP1L	-0.0019402181562531602	0.207998722999382	-0.0484020494761523	0.961421945855789	0.9933583872438	-5.95196909535855	0	Transcript
ENSG00000072609.17	ENST00000535527.5	CHFR	0.00837945886208215	-2.7164382429873197	0.0484010267572505	0.9614227603589409	0.9933583872438	-5.20454757101797	0	Transcript
ENSG00000103365.15	ENST00000569182.1	GGA2	-0.0039003797805464	-0.9690651141813621	-0.048364364303117004	0.961451958716086	0.9933583872438	-5.71246921045609	0	Transcript
ENSG00000138400.12	ENST00000454776.6	MDH1B	-0.0121425506830934	-1.8299722189486598	-0.0483640531366002	0.9614522065325358	0.9933583872438	-5.52047750630283	0	Transcript
ENSG00000137200.12	ENST00000475364.1	CMTR1	0.00192930307332701	0.0185849955598193	0.0483598238671785	0.9614555747697769	0.9933583872438	-5.91517846577507	0	Transcript
ENSG00000118855.18	ENST00000480292.5	MFSD1	0.00302234826499607	0.991013098146391	0.0483579864963655	0.9614570380725591	0.9933583872438	-6.085312563334201	0	Transcript
ENSG00000163714.17	ENST00000473835.6	U2SURP	0.0008985834305553301	4.99133144312416	0.0483513686570418	0.9614623085953109	0.9933583872438	-6.77312703677724	0	Transcript
ENSG00000213516.9	ENST00000321792.5	RBMXL1	0.0013738549477428901	4.406560349334599	0.0483234548197238	0.9614845395124779	0.9933583872438	-6.67406965956676	0	Transcript
ENSG00000248551.1	ENST00000502661.1	RP11-287F9.2	-0.00354676082756415	-2.14166734960734	-0.0483164293957225	0.961490134649739	0.9933583872438	-5.35845968516026	0	Transcript
ENSG00000141568.20	ENST00000570585.1	FOXK2	-0.00256373534536579	0.284313087260544	-0.0483161039064041	0.961490393873629	0.9933583872438	-5.95980853538086	0	Transcript
ENSG00000105402.7	ENST00000597118.1	NAPA	-0.0064091051101204605	-0.342803313216677	-0.0482928303487335	0.9615089292456279	0.993367498989534	-5.85120130804341	0	Transcript
ENSG00000254165.1	ENST00000522190.1	RP11-503E24.2	-0.00222153206780637	-0.317802869531716	-0.0482602461729129	0.9615348797533001	0.9933768526479971	-5.84505890146034	0	Transcript
ENSG00000155275.18	ENST00000389737.4	TRMT44	-0.0014298580356451802	2.1519638775378	-0.0482464533765093	0.9615458645476541	0.9933768526479971	-6.2854771951363	0	Transcript
ENSG00000213801.4	ENST00000313956.4	ZNF321P	-0.00151195954833071	0.5909185687683051	-0.0482376006174547	0.961552915024447	0.9933768526479971	-6.01504781906541	0	Transcript
ENSG00000196419.12	ENST00000405506.2	XRCC6	0.0121544419374309	0.6008159498968921	0.048232663468162	0.9615568470492428	0.9933768526479971	-6.061661832009901	0	Transcript
ENSG00000173039.18	ENST00000525693.5	RELA	0.00307933033765775	1.77344592874284	0.048208969264818	0.961575717505461	0.993383846239859	-6.22115455225474	0	Transcript
ENSG00000081870.11	ENST00000194214.9	HSPB11	0.00135505903538094	2.00885526201321	0.0481997638922651	0.9615830488225501	0.993383846239859	-6.274676750494599	0	Transcript
ENSG00000233845.1	ENST00000422201.1	AC093732.1	0.00245384800526331	-1.0171684301635502	0.0481809845214238	0.9615980050467192	0.993388865891397	-5.69353745597388	0	Transcript
ENSG00000147164.11	ENST00000483560.1	SNX12	0.00228697189276077	0.486445799933872	0.0481692632508254	0.96160734008149	0.993388865891397	-5.998646951913099	0	Transcript
ENSG00000253503.5	ENST00000522776.5	RP11-653B10.1	-0.00248129572043557	-1.15851970380427	-0.0481496603390105	0.961622952211615	0.9933949566748621	-5.66038601998583	0	Transcript
ENSG00000159840.15	ENST00000436448.1	ZYX	0.00536061022370424	-1.84567871643226	0.0481254741242547	0.9616422145913429	0.99340413694636	-5.484863336374481	0	Transcript
ENSG00000171819.4	ENST00000376819.3	ANGPTL7	0.0016776924785174099	0.449484976993432	0.048114102147411	0.96165127146636	0.99340413694636	-5.99302768515936	0	Transcript
ENSG00000254450.1	ENST00000531305.1	ALG9-IT1	-0.00324208376615589	-1.8228159128196002	-0.0480882451339782	0.9616718645393559	0.993415372748078	-5.48029527016478	0	Transcript
ENSG00000155744.9	ENST00000485144.1	FAM126B	-0.0029283212824664302	-1.5579439956391998	-0.0480667324500301	0.9616889977159301	0.9934194036261679	-5.553135174721169	0	Transcript
ENSG00000161999.11	ENST00000567120.5	JMJD8	-0.0144053877841919	-3.28413869153227	-0.0480555397612292	0.9616979118274921	0.9934194036261679	-5.04561977053961	0	Transcript
ENSG00000223804.5	ENST00000616141.4	CH17-472G23.2	0.00503023639862705	-0.233898213100508	0.0480351929140819	0.961714116530977	0.9934194036261679	-5.86412508856159	0	Transcript
ENSG00000225840.2	ENST00000445125.2	AC010970.2	0.00329051254291455	10.777276336972498	0.0480345451711315	0.961714632408827	0.9934194036261679	-7.8641767304962	0	Transcript
ENSG00000279717.1	ENST00000623833.1	LLNLF-158E9.1	-0.0011206093506179599	1.6976756389046002	-0.0480221387950175	0.96172451314414	0.993419573327373	-6.21117245740234	0	Transcript
ENSG00000204560.9	ENST00000480966.1	DHX16	0.0033438147347460002	-1.3695169881157498	0.0479396503059007	0.961790209104108	0.9934346853752309	-5.60571263457477	0	Transcript
ENSG00000152894.14	ENST00000524534.5	PTPRK	0.00226509210272539	2.44449007276806	0.0479278343286577	0.9617996196744371	0.9934346853752309	-6.33776368343202	0	Transcript
ENSG00000165795.22	ENST00000555650.5	NDRG2	-0.00360948263747842	0.357901514054449	-0.0479266040847447	0.9618005994749449	0.9934346853752309	-5.96984884215626	0	Transcript
ENSG00000139767.8	ENST00000537597.1	SRRM4	-0.0032324789982911698	-1.6639257183108798	-0.0479232389068568	0.9618032795966099	0.9934346853752309	-5.53390364191729	0	Transcript
ENSG00000231185.6	ENST00000414314.1	AC005592.2	0.0030252577641627	-1.5150023691354702	0.0479176771328447	0.961807709149735	0.9934346853752309	-5.548788035007419	0	Transcript
ENSG00000134121.9	ENST00000489224.5	CHL1	-0.00164076137641369	0.945286998893387	-0.0479132834430966	0.9618112084085619	0.9934346853752309	-6.07766752261817	0	Transcript
ENSG00000143373.17	ENST00000336715.10	ZNF687	-0.0039024603597805	2.6699386530575	-0.047907764546733005	0.9618156038148191	0.9934346853752309	-6.398541249079139	0	Transcript
ENSG00000073803.13	ENST00000439882.1	MAP3K13	0.00649626921895735	-2.01899215353517	0.0479061674038267	0.961816875825139	0.9934346853752309	-5.4122920068937095	0	Transcript
ENSG00000183605.16	ENST00000369131.8	SFXN4	0.00751489025929903	-0.41382419354610706	0.047891403874175	0.96182863392729	0.9934367939685629	-5.831299338421349	0	Transcript
ENSG00000176142.12	ENST00000438581.6	TMEM39A	-0.00652439693367329	-0.0118059207304279	-0.0478593953211008	0.961854126493652	0.993453088189975	-5.906101153557709	0	Transcript
ENSG00000262528.2	ENST00000573609.2	LA16c-349E10.1	-0.00217636537256918	0.527027984397999	-0.0478235793322408	0.961882651461855	0.99345481069802	-6.00216554689435	0	Transcript
ENSG00000117419.14	ENST00000372259.9	ERI3	0.0039482015226714705	-0.0642316586661815	0.0478168993369378	0.961887971623433	0.99345481069802	-5.9011823784053306	0	Transcript
ENSG00000178950.16	ENST00000511983.5	GAK	-0.004613325128892279	-2.5556362081146298	-0.0478056564873584	0.961896925791713	0.99345481069802	-5.239676442041571	0	Transcript
ENSG00000160602.13	ENST00000581000.1	NEK8	-0.00326374701504168	-1.7813791130851497	-0.0477768311567579	0.9619198832374171	0.99345481069802	-5.4762204460028	0	Transcript
ENSG00000196873.15	ENST00000614377.1	CBWD3	-0.00555765464350202	-0.49408979531541397	-0.0477737922404006	0.9619223035326591	0.99345481069802	-5.80948617710868	0	Transcript
ENSG00000138028.14	ENST00000260595.9	CGREF1	-0.0018591018038127101	3.4016172861571197	-0.0477520770687982	0.961939598236266	0.99345481069802	-6.518166020962441	0	Transcript
ENSG00000128694.11	ENST00000524043.1	OSGEPL1	-0.0022908760628493	0.6223102371840339	-0.0477506138298853	0.9619407636103101	0.99345481069802	-6.0206987221326695	0	Transcript
ENSG00000181218.5	ENST00000366695.3	HIST3H2A	-0.00153398244873988	1.85072091709479	-0.0477461490863961	0.9619443194868441	0.99345481069802	-6.24436959371167	0	Transcript
ENSG00000169018.5	ENST00000570067.1	FEM1B	-0.00329873607741606	-1.61875629504501	-0.0477376048518915	0.9619511244136031	0.99345481069802	-5.524760352282421	0	Transcript
ENSG00000124205.15	ENST00000395654.3	EDN3	-0.00881950607850499	-0.8418538947199941	-0.0477352973854913	0.961952962160907	0.99345481069802	-5.743537722285451	0	Transcript
ENSG00000005206.16	ENST00000593243.5	SPPL2B	0.00866516399795114	-2.8869482973348304	0.0477184932707432	0.961966345554356	0.993456086091509	-5.14402081197413	0	Transcript
ENSG00000164978.17	ENST00000379158.6	NUDT2	0.00349253648530548	1.1913289736381298	0.0476989359087018	0.961981921745225	0.993456086091509	-6.11691774562036	0	Transcript
ENSG00000104904.12	ENST00000589739.3	OAZ1	0.0070574172366620795	-1.73125316550565	0.0476882859343537	0.961990403776324	0.993456086091509	-5.497658072946559	0	Transcript
ENSG00000134532.15	ENST00000541847.5	SOX5	0.007609085239998229	-1.3595546759794	0.0476577436317501	0.9620147288129041	0.993456086091509	-5.60907606148775	0	Transcript
ENSG00000065809.13	ENST00000491458.1	FAM107B	-0.00270677210653091	-0.8559091174087858	-0.0476543426677464	0.9620174374705319	0.993456086091509	-5.725971582982349	0	Transcript
ENSG00000111596.11	ENST00000229195.7	CNOT2	0.00807694459778684	0.8567352315736759	0.0476412174794678	0.9620278908759008	0.993456086091509	-6.06015602963735	0	Transcript
ENSG00000206356.5	ENST00000504077.2	RP11-93O17.2	-0.0046796476154660396	1.47180720806108	-0.0476374500166276	0.962030891429596	0.993456086091509	-6.17528023312707	0	Transcript
ENSG00000064042.17	ENST00000512228.5	LIMCH1	-0.00341839550022029	0.18937481782223198	-0.0476268311928972	0.9620393486760419	0.993456086091509	-5.94265838026069	0	Transcript
ENSG00000103248.18	ENST00000360900.10	MTHFSD	-0.0023445132263796	1.8005393168298798	-0.0476155562159585	0.9620483285132561	0.993456086091509	-6.22465952539665	0	Transcript
ENSG00000115041.12	ENST00000486055.1	KCNIP3	0.00220173489108376	0.494593357725125	0.0476117434089179	0.9620513651845559	0.993456086091509	-5.99622519139038	0	Transcript
ENSG00000282943.1	ENST00000635495.1	CTC-490G23.6	0.00250557650394192	0.0996311643811134	0.0475860474836927	0.9620718304566759	0.9934650525860891	-5.9303919941714796	0	Transcript
ENSG00000164904.16	ENST00000638008.1	ALDH7A1	0.00924252332031136	-2.74873937690162	0.0475662256072316	0.962087617416386	0.9934650525860891	-5.18082247544437	0	Transcript
ENSG00000268628.2	ENST00000598007.2	RP1-122P22.4	0.00246726569169399	-0.6990251861244179	0.0475556877062437	0.9620960102413091	0.9934650525860891	-5.76651862455211	0	Transcript
ENSG00000147854.16	ENST00000492853.1	UHRF2	0.0018912031023936601	0.881797940350433	0.0475520395158093	0.9620989158136791	0.9934650525860891	-6.0661993087101695	0	Transcript
ENSG00000202184.1	ENST00000365314.1	RNU6-1283P	0.00369535553623115	-2.50497628165816	0.0475067367456531	0.96213499688818	0.9934855926090741	-5.27701492723586	0	Transcript
ENSG00000233603.1	ENST00000441314.1	JTBP1	-0.00359001920221815	-2.39049308445468	-0.0474624647094834	0.96217025711703	0.9934855926090741	-5.29785260249837	0	Transcript
ENSG00000134954.14	ENST00000527676.2	ETS1	-0.00228754665721928	0.541620897448931	-0.0474585919142998	0.962173341587788	0.9934855926090741	-6.005456565441411	0	Transcript
ENSG00000100902.10	ENST00000261479.8	PSMA6	0.00079365979710025	4.903679874292919	0.0474534923013638	0.962177403153037	0.9934855926090741	-6.763342574701349	0	Transcript
ENSG00000012124.15	ENST00000598815.5	CD22	-0.00818084000036694	-2.99900791332399	-0.0474502900056484	0.9621799536084791	0.9934855926090741	-5.1694726682164	0	Transcript
ENSG00000180628.14	ENST00000490164.1	PCGF5	0.00173401544802377	1.01700033617438	0.0474148396998084	0.9622081878868208	0.9934855926090741	-6.08917433330567	0	Transcript
ENSG00000205981.6	ENST00000482363.1	DNAJC19	-0.00996378571525778	-3.11014747906324	-0.0474117245125153	0.962210668969669	0.9934855926090741	-5.06934851129888	0	Transcript
ENSG00000007341.18	ENST00000490067.5	ST7L	0.0139470799853069	-2.59932039821716	0.0474116769486373	0.962210706851799	0.9934855926090741	-5.25367012435999	0	Transcript
ENSG00000204316.12	ENST00000477736.5	MRPL38	0.00716400402387005	-1.3197743120612	0.0474089790557915	0.962212855581868	0.9934855926090741	-5.62190557363133	0	Transcript
ENSG00000103310.10	ENST00000574002.1	ZP2	-0.0028240828926880397	-1.2912075286591	-0.0474050582534321	0.9622159782956781	0.9934855926090741	-5.62285333981946	0	Transcript
ENSG00000197586.12	ENST00000435520.5	ENTPD6	-0.00195543239799225	0.51916892696037	-0.0473455257360078	0.9622633929005219	0.9934922639917959	-6.00769462532542	0	Transcript
ENSG00000136731.12	ENST00000430075.5	UGGT1	0.0030481245308218103	-1.18588162398793	0.0473374898102162	0.9622697931146189	0.9934922639917959	-5.64542230499889	0	Transcript
ENSG00000117500.12	ENST00000483033.1	TMED5	-0.00159850192914568	1.25325587619497	-0.0473312070861858	0.9622747969926558	0.9934922639917959	-6.13015539476349	0	Transcript
ENSG00000104879.4	ENST00000221476.3	CKM	-0.00334563405069713	-0.8800383559395241	-0.0473246567355812	0.962280014023573	0.9934922639917959	-5.720245608930041	0	Transcript
ENSG00000231887.6	ENST00000536086.2	PRH1	-0.002607193466485	-0.839307385647205	-0.0473154625740926	0.9622873367220891	0.9934922639917959	-5.73619598342526	0	Transcript
ENSG00000160345.12	ENST00000371789.7	C9orf116	0.00397655477046022	-1.7744538273522201	0.0473126623119258	0.962289566994145	0.9934922639917959	-5.47453973791629	0	Transcript
ENSG00000248309.6	ENST00000508742.1	MEF2C-AS1	-0.00231047562393119	-0.903882580134405	-0.0473115412988855	0.9622904598263671	0.9934922639917959	-5.71832223867762	0	Transcript
ENSG00000140263.13	ENST00000559230.5	SORD	-0.0120085467206279	-2.7902954891388396	-0.0472810550556417	0.962314740650678	0.993507299722975	-5.19221054300174	0	Transcript
ENSG00000188603.17	ENST00000636907.1	CLN3	-0.0027846609583870603	0.166449967002577	-0.0472603106726744	0.96233126257258	0.9935143248311981	-5.94004150264082	0	Transcript
ENSG00000064313.11	ENST00000519355.5	TAF2	0.0075922115773329	-2.62231088202836	0.0472376955964958	0.962349274431834	0.9935163850328621	-5.2109590922267905	0	Transcript
ENSG00000163072.15	ENST00000397209.6	NOSTRIN	0.0131075974269981	-2.97519275607969	0.0472189166233799	0.962364231027585	0.9935163850328621	-5.12549845821261	0	Transcript
ENSG00000144136.10	ENST00000498224.5	SLC20A1	0.00927621871027531	-2.54148345206583	0.0471815688517836	0.962393976864092	0.9935163850328621	-5.2734024135101105	0	Transcript
ENSG00000108961.13	ENST00000439238.3	RANGRF	-0.00230689588038853	0.8412465647379109	-0.0471716520995167	0.9624018751243871	0.9935163850328621	-6.06048215829008	0	Transcript
ENSG00000140463.13	ENST00000568535.1	BBS4	-0.00269452361317733	-0.8437143358208679	-0.04716539655874	0.9624068573914542	0.9935163850328621	-5.73420370604664	0	Transcript
ENSG00000100416.12	ENST00000465378.5	TRMU	0.008266760384366	-2.7620736005548503	0.0471581826839072	0.962412602931885	0.9935163850328621	-5.17177102989192	0	Transcript
ENSG00000099810.18	ENST00000616982.1	MTAP	0.0094863829653105	-3.37037815087754	0.0471551941841656	0.962414983143718	0.9935163850328621	-5.03455490624792	0	Transcript
ENSG00000130414.11	ENST00000443626.5	NDUFA10	0.00563123624149961	0.155406025919654	0.0471420301341518	0.962425467748798	0.9935163850328621	-5.94433989439803	0	Transcript
ENSG00000061918.12	ENST00000513437.1	GUCY1B3	0.0138087664719648	-2.52994087450229	0.0471254359736193	0.9624386843000879	0.9935163850328621	-5.3916901811992695	0	Transcript
ENSG00000268736.1	ENST00000514812.2	MTCO3P39	-0.0048549498988347	-2.05256507875805	-0.0471117686654452	0.9624495697442942	0.9935163850328621	-5.41567075557922	0	Transcript
ENSG00000114867.20	ENST00000382330.7	EIF4G1	0.0028298900597587603	4.10298729490927	0.0470999602169829	0.962458974689482	0.9935163850328621	-6.64736366791849	0	Transcript
ENSG00000124299.13	ENST00000397032.8	PEPD	0.00973344725469839	-2.7363927278468902	0.0470842482269388	0.9624714886536708	0.9935163850328621	-5.232710503152	0	Transcript
ENSG00000132005.8	ENST00000588885.1	RFX1	0.00469202229033928	-1.9768905618281298	0.0470416494609629	0.962505416893444	0.9935163850328621	-5.434725437269759	0	Transcript
ENSG00000150627.15	ENST00000513261.1	WDR17	-0.00336269661171455	-1.22675898964632	-0.0469944163094085	0.9625430363185509	0.9935163850328621	-5.659887519304639	0	Transcript
ENSG00000103356.15	ENST00000566017.5	EARS2	0.00540313150693015	-1.85613133640342	0.0469906802163513	0.9625460119794409	0.9935163850328621	-5.458858674970251	0	Transcript
ENSG00000081087.14	ENST00000492070.1	OSTM1	-0.00175979680236177	-0.160815690538475	-0.0469900873944305	0.962546484140374	0.9935163850328621	-5.874813327188491	0	Transcript
ENSG00000198431.15	ENST00000526390.5	TXNRD1	0.00597245050542891	2.18293164472092	0.0469689100766534	0.9625633511064909	0.9935163850328621	-6.29439412479258	0	Transcript
ENSG00000196440.11	ENST00000452188.5	ARMCX4	0.009169047721873321	-1.0451807880874	0.0469607413022264	0.962569857243772	0.9935163850328621	-5.69715423671113	0	Transcript
ENSG00000198001.13	ENST00000547521.5	IRAK4	0.0038125534582850603	-1.19027236260371	0.046959987167928006	0.9625704578849509	0.9935163850328621	-5.63812811490685	0	Transcript
ENSG00000161298.16	ENST00000460384.1	ZNF382	0.0021278607836689	-0.38472441039835	0.0469341641764825	0.9625910249931809	0.9935163850328621	-5.83986451599248	0	Transcript
ENSG00000138030.12	ENST00000260598.9	KHK	-0.0115211036338544	-3.3020153391571703	-0.0469280464986427	0.9625958975129699	0.9935163850328621	-5.06705562048381	0	Transcript
ENSG00000226438.1	ENST00000289890.7	RP11-420K8.1	-0.0035377503237701	-1.82949736068063	-0.0469252717080595	0.962598107538606	0.9935163850328621	-5.45696543693861	0	Transcript
ENSG00000066855.15	ENST00000521247.6	MTFR1	-0.00458235463917045	-1.8246009096614098	-0.0469070654061683	0.962612608241473	0.9935163850328621	-5.46254198267599	0	Transcript
ENSG00000065413.17	ENST00000486006.1	ANKRD44	0.00333256659352289	-1.95205678681819	0.0469016250294387	0.9626169413196999	0.9935163850328621	-5.421793350496991	0	Transcript
ENSG00000107954.10	ENST00000455386.1	NEURL1	0.00286090181770297	-0.121339489937297	0.0468990040088345	0.962619028875402	0.9935163850328621	-5.885273085130191	0	Transcript
ENSG00000258380.1	ENST00000556383.1	RP11-33N16.2	-0.00394811253209381	-2.10411569812128	-0.046896610574623	0.9626209351663401	0.9935163850328621	-5.36940995536047	0	Transcript
ENSG00000135655.14	ENST00000548524.5	USP15	-0.00749232847933756	-2.40557568096313	-0.046887773128647	0.962627973900701	0.9935163850328621	-5.34088851982223	0	Transcript
ENSG00000136717.14	ENST00000466111.5	BIN1	0.00195725064381203	2.53355538384006	0.04688147168491501	0.9626329927946691	0.9935163850328621	-6.35800439538745	0	Transcript
ENSG00000251136.8	ENST00000520306.1	RP11-37B2.1	-0.00399531043673655	-2.4347433673389904	-0.0468733144918026	0.962639489734571	0.9935163850328621	-5.270791621994009	0	Transcript
ENSG00000147789.15	ENST00000544249.2	ZNF7	0.006236788755581321	0.8228769585608671	0.0468557509329477	0.9626534785483392	0.9935163850328621	-6.077464442660051	0	Transcript
ENSG00000094880.10	ENST00000482948.5	CDC23	-0.00556575940053423	-2.34577530295759	-0.0468502769060499	0.96265783843832	0.9935163850328621	-5.30913154709037	0	Transcript
ENSG00000162961.13	ENST00000295066.3	DPY30	0.00325272538073856	-1.34259553027163	0.0468498497660882	0.9626581786418911	0.9935163850328621	-5.606887343523871	0	Transcript
ENSG00000206914.1	ENST00000384187.1	Y_RNA	0.00353229514809273	-2.3628585854881696	0.0468380550927574	0.96266757273164	0.9935163850328621	-5.29886103844725	0	Transcript
ENSG00000092820.17	ENST00000367075.3	EZR	0.00212737399280027	4.793159783608799	0.0468180581338317	0.962683499698147	0.9935163850328621	-6.739985335930211	0	Transcript
ENSG00000113721.13	ENST00000519575.5	PDGFRB	-0.00599391860750111	-1.73407340531023	-0.0468173303635886	0.9626840793451809	0.9935163850328621	-5.5060619591228495	0	Transcript
ENSG00000105552.14	ENST00000601681.5	BCAT2	-0.00713674101092628	-2.2741854294541	-0.046815149754918	0.962685816134292	0.9935163850328621	-5.31371535729788	0	Transcript
ENSG00000177000.10	ENST00000376583.7	MTHFR	-0.0163293360407933	-0.37809259327823797	-0.0467965865690452	0.962700601159791	0.9935163850328621	-5.8357829995533494	0	Transcript
ENSG00000204842.14	ENST00000550844.2	ATXN2	0.00714290304262105	-0.43654261199497296	0.04679417839862901	0.962702519196855	0.9935163850328621	-5.8348283802456296	0	Transcript
ENSG00000260644.6	ENST00000564458.1	HERC2P5	-0.0014872686421661	1.02206569550277	-0.0467651436549147	0.9627256445351959	0.99352019362608	-6.09614927480592	0	Transcript
ENSG00000261599.5	ENST00000564795.1	HERC2P8	-0.0014872686421661	1.02206569550277	-0.0467651436549147	0.9627256445351959	0.99352019362608	-6.09614927480592	0	Transcript
ENSG00000109323.8	ENST00000507358.1	MANBA	0.00495515188966234	-1.86309269334692	0.0467213094747062	0.962760557258719	0.993533771061427	-5.43062877884462	0	Transcript
ENSG00000132294.14	ENST00000254624.9	EFR3A	-0.00318207372743956	3.3734469530320497	-0.0467128208152532	0.9627673182516808	0.993533771061427	-6.50682258336031	0	Transcript
ENSG00000213809.8	ENST00000240618.10	KLRK1	0.00425044185219747	-0.5601707208445489	0.04669405028376	0.962782268493593	0.993533771061427	-5.79443973198059	0	Transcript
ENSG00000165792.17	ENST00000553389.5	METTL17	0.0069410131646341295	-1.62752208895969	0.0466917648923404	0.9627840887495319	0.993533771061427	-5.55481307864061	0	Transcript
ENSG00000107371.12	ENST00000327304.9	EXOSC3	-0.0010965357992097	3.28137308326739	-0.0466865123695563	0.962788272250615	0.993533771061427	-6.487687435153741	0	Transcript
ENSG00000235145.2	ENST00000447583.2	RPSAP16	-0.00239613054124209	-1.00514635268235	-0.0466322749909163	0.962831471006234	0.993533771061427	-5.69635351067713	0	Transcript
ENSG00000278816.1	ENST00000620848.1	RP5-1116H23.4	-0.00393261983994447	-2.34634468794862	-0.0466293835594099	0.9628337739643241	0.993533771061427	-5.28322328392546	0	Transcript
ENSG00000164933.11	ENST00000521645.5	SLC25A32	-0.0130927224214904	-2.08285724672234	-0.046616315332589	0.96284418250758	0.993533771061427	-5.4680340419106	0	Transcript
ENSG00000283619.1	ENST00000629778.3	AL022397.1	-0.00292073286925742	1.43481778020775	-0.0466142917790033	0.9628457942222179	0.993533771061427	-6.1699651216963805	0	Transcript
ENSG00000130066.16	ENST00000379253.7	SAT1	0.00230953237893289	2.98080344883487	0.0466006329305409	0.9628566731899041	0.993533771061427	-6.43230242738296	0	Transcript
ENSG00000108231.12	ENST00000637037.1	LGI1	-0.00305265066862658	0.737195973744749	-0.0465574659309465	0.9628910547864449	0.993533771061427	-6.04835565090114	0	Transcript
ENSG00000214706.10	ENST00000464258.5	IFRD2	0.00331764987371883	-0.527373513533599	0.0465535964900593	0.9628941367171509	0.993533771061427	-5.80223786279709	0	Transcript
ENSG00000067560.10	ENST00000445425.4	RHOA	0.00401673163285359	-1.57277333356092	0.04655245874715799	0.9628950429062609	0.993533771061427	-5.5474336383596805	0	Transcript
ENSG00000136709.11	ENST00000436787.5	WDR33	-0.00488020978157671	-0.8435548842683291	-0.0465518491336186	0.962895528451081	0.993533771061427	-5.76957056633705	0	Transcript
ENSG00000119729.11	ENST00000489471.5	RHOQ	-0.00281553839584087	0.257326286209765	-0.0465337809397236	0.962909919407355	0.993533771061427	-5.9536293049088895	0	Transcript
ENSG00000137133.10	ENST00000474908.5	HINT2	0.00305431207298135	-1.36017807709028	0.0465253708184686	0.962916617905429	0.993533771061427	-5.60368084459854	0	Transcript
ENSG00000223745.7	ENST00000415150.5	CCDC18-AS1	0.00570654586009761	-1.8665218639516399	0.0465072676254674	0.9629310367556179	0.993533771061427	-5.45113039740532	0	Transcript
ENSG00000103184.11	ENST00000587469.1	SEC14L5	0.00644063429080498	-1.9326307747199398	0.0464988798352569	0.9629377174757071	0.993533771061427	-5.43816595195396	0	Transcript
ENSG00000139428.11	ENST00000542390.5	MMAB	0.00975762213809181	-2.32171154743756	0.0464926443241629	0.962942683946898	0.993533771061427	-5.3156555713383495	0	Transcript
ENSG00000162616.8	ENST00000484662.1	DNAJB4	0.0026100480112807	0.5468709919441039	0.0464839402542736	0.962949616582691	0.993533771061427	-6.0145023318040005	0	Transcript
ENSG00000116641.17	ENST00000635348.1	DOCK7	0.00160396497609912	0.430708792934651	0.0464775572175724	0.9629547005589029	0.993533771061427	-5.98844735079888	0	Transcript
ENSG00000135093.12	ENST00000479219.5	USP30	-0.00482206825504606	1.13963729449955	-0.0464717067295825	0.9629593603707829	0.993533771061427	-6.10682332163196	0	Transcript
ENSG00000040341.17	ENST00000521210.5	STAU2	0.00584586973681538	-0.31462376293887	0.0464580136266024	0.962970266693998	0.993533771061427	-5.848867192934151	0	Transcript
ENSG00000172053.16	ENST00000482468.6	QARS	-0.0088526055651722	-3.38592267385732	-0.04644411291488999	0.962981338381148	0.993533771061427	-5.1089561664904	0	Transcript
ENSG00000158352.15	ENST00000289292.11	SHROOM4	-0.00155646908527851	3.37995071641378	-0.0464436082877865	0.962981740308431	0.993533771061427	-6.50574715289553	0	Transcript
ENSG00000148719.14	ENST00000444643.6	DNAJB12	0.0177334567890761	-2.58966962965362	0.0464280281852623	0.962994149611417	0.993536548168691	-5.30781132917396	0	Transcript
ENSG00000196177.12	ENST00000541070.1	ACADSB	-0.00345027974938332	-1.86099226470425	-0.0464080743348471	0.9630100425479341	0.993542919304366	-5.475869004678709	0	Transcript
ENSG00000240342.3	ENST00000488803.1	RPS2P5	0.0032254832219474803	2.87557444717256	0.046376674540435	0.9630350520335759	0.9935586958119559	-6.428176894571741	0	Transcript
ENSG00000235597.1	ENST00000429464.1	LINC01102	-0.0015789011752662802	1.00693802894341	-0.0463095090317191	0.9630885485199661	0.9935809602018559	-6.0865727949013495	0	Transcript
ENSG00000176222.8	ENST00000324394.7	ZNF404	-0.00479794231033933	1.67161377216071	-0.0463074792622259	0.9630901652085421	0.9935809602018559	-6.205367312939429	0	Transcript
ENSG00000165102.14	ENST00000522082.5	HGSNAT	-0.00476175939099366	-1.43792508264499	-0.0463027710526103	0.9630939152451401	0.9935809602018559	-5.5912902125001	0	Transcript
ENSG00000129235.10	ENST00000571957.5	TXNDC17	-0.0033641016761574803	-0.318564970787053	-0.0463007756747422	0.963095504541669	0.9935809602018559	-5.857180666312469	0	Transcript
ENSG00000047315.14	ENST00000431623.6	POLR2B	-0.0040498734689463	2.9216368361694904	-0.0462790484991627	0.963112810007611	0.993588787730065	-6.45515826865957	0	Transcript
ENSG00000159200.17	ENST00000489903.1	RCAN1	0.012164378648751	0.23182107025575	0.0462484086364936	0.963137214364364	0.993603938548897	-5.99357835593773	0	Transcript
ENSG00000169976.6	ENST00000367569.3	SF3B5	-0.0007369920411622981	4.28309562472716	-0.0462329384472981	0.963149536234861	0.993606624498657	-6.6584722453881	0	Transcript
ENSG00000174996.11	ENST00000526758.5	KLC2	-0.0077058699761580205	-2.85650002857047	-0.0462106656889078	0.9631672763077909	0.99361489987675	-5.17418226320508	0	Transcript
ENSG00000197555.9	ENST00000556408.5	SIPA1L1	-0.0038801799478233204	-1.36916023048155	-0.0461915075758137	0.96318253560544	0.9936151614342691	-5.60721568501418	0	Transcript
ENSG00000074219.13	ENST00000593945.5	TEAD2	0.00902267335244366	-1.2969647074186599	0.046185944475958	0.963186966576524	0.9936151614342691	-5.63945859188782	0	Transcript
ENSG00000113269.13	ENST00000523487.1	RNF130	-0.0023198289313939103	-0.8757324715884821	-0.0461630626350332	0.9632051918187259	0.9936206188589559	-5.723256414614	0	Transcript
ENSG00000134287.9	ENST00000545855.1	ARF3	-0.00276018516066697	-0.215636434368668	-0.0461548995019369	0.9632116937075039	0.9936206188589559	-5.870802490512119	0	Transcript
ENSG00000237870.6	ENST00000420594.5	AC073130.1	-0.00204894296806297	0.15448082421179	-0.0461350034280166	0.963227540826765	0.993624268889483	-5.94585836075968	0	Transcript
ENSG00000077264.14	ENST00000372010.5	PAK3	-0.00356101186654233	2.2086318310912003	-0.0461170927254156	0.963241806620585	0.993624268889483	-6.330419865391019	0	Transcript
ENSG00000280424.1	ENST00000624893.1	CITF22-92A6.2	-0.00189453591978465	-0.248230146630841	-0.0460948229337429	0.9632595444256629	0.993624268889483	-5.858567599632191	0	Transcript
ENSG00000062822.12	ENST00000440232.6	POLD1	-0.00554056207789028	0.645621760973968	-0.0460606494328404	0.963286763525749	0.993624268889483	-6.04182693618092	0	Transcript
ENSG00000163832.15	ENST00000444760.5	ELP6	-0.00156458554064285	0.8431918665612759	-0.046056082572873004	0.9632904010204878	0.993624268889483	-6.058865655742269	0	Transcript
ENSG00000163512.13	ENST00000415852.1	AZI2	-0.00408828796766816	-2.00273867954412	-0.0460545620955278	0.963291612077793	0.993624268889483	-5.39543061197366	0	Transcript
ENSG00000234611.1	ENST00000413438.1	OR2AT2P	0.00424788143352646	-2.6202497980788597	0.0460505775576006	0.963294785755053	0.993624268889483	-5.227564809438849	0	Transcript
ENSG00000090612.20	ENST00000536435.6	ZNF268	-0.00079080950414302	4.3770350631973995	-0.0460448657690748	0.963299335185313	0.993624268889483	-6.66847692336648	0	Transcript
ENSG00000103064.13	ENST00000568024.1	SLC7A6	0.00483644671837	-1.23140630369847	0.0460406436444282	0.9633026981014899	0.993624268889483	-5.64153732105879	0	Transcript
ENSG00000130649.9	ENST00000421586.5	CYP2E1	0.0118823971515809	-3.6755082073916503	0.0459996702806599	0.9633353333605309	0.9936479068028701	-4.96510187340828	0	Transcript
ENSG00000108384.14	ENST00000487921.5	RAD51C	0.00680073939524581	-2.08541220739215	0.0459608024435263	0.9633662916259069	0.993654015053219	-5.4165939924974005	0	Transcript
ENSG00000136051.13	ENST00000548195.5	KIAA1033	0.0050394666781754	-2.28650890261165	0.0459514139136021	0.9633737696063029	0.993654015053219	-5.3029940259508095	0	Transcript
ENSG00000132842.13	ENST00000255194.10	AP3B1	-0.0013578857647704198	2.6197065296829503	-0.045950596821965	0.963374420421365	0.993654015053219	-6.37014198681993	0	Transcript
ENSG00000139116.18	ENST00000551066.1	KIF21A	-0.0038695024567149297	-1.82947001169274	-0.0459410198491421	0.9633820485004779	0.993654015053219	-5.478797547703019	0	Transcript
ENSG00000234742.1	ENST00000452862.1	AC144530.1	-0.00263619513644665	-1.5594686276918999	-0.0459312264262257	0.963389848986028	0.993654015053219	-5.550072947325081	0	Transcript
ENSG00000188419.13	ENST00000487515.1	CHM	0.005287146210376429	-2.0777438562521002	0.0459125291839904	0.9634047413954351	0.993659351192505	-5.37499532080328	0	Transcript
ENSG00000164190.16	ENST00000504430.5	NIPBL	0.00207919195910842	2.87542119055157	0.0458698115010918	0.963438766205822	0.993679919138591	-6.415514015780831	0	Transcript
ENSG00000180626.9	ENST00000576772.1	ZNF594	-0.0018676150305211101	-0.3199314278302	-0.0458630885269702	0.9634441210884921	0.993679919138591	-5.8481326312467505	0	Transcript
ENSG00000135164.18	ENST00000394703.9	DMTF1	0.00498124897819897	2.49791221426162	0.0457871123837731	0.9635046365833381	0.9936935807265641	-6.3575243577041505	0	Transcript
ENSG00000196914.8	ENST00000528225.5	ARHGEF12	0.0015510097777919301	1.62342515431654	0.0457802710315819	0.963510085775457	0.9936935807265641	-6.198624502311059	0	Transcript
ENSG00000002933.7	ENST00000484928.5	TMEM176A	0.00877341544456648	-2.44876798549041	0.0457631565663891	0.963523717592313	0.9936935807265641	-5.3011295457518495	0	Transcript
ENSG00000172995.16	ENST00000444190.5	ARPP21	-0.00134465567715782	3.74407276860201	-0.0457384301674258	0.9635434123979608	0.9936935807265641	-6.56518838144671	0	Transcript
ENSG00000172932.14	ENST00000506531.5	ANKRD13D	-0.00908620123993935	-1.92123064973544	-0.0457343067827651	0.9635466967141841	0.9936935807265641	-5.43696578497962	0	Transcript
ENSG00000278318.4	ENST00000614049.4	ZNF229	0.00406595688905983	1.57002495900046	0.0457223948856695	0.963556184660246	0.9936935807265641	-6.192783967657091	0	Transcript
ENSG00000170312.15	ENST00000395284.7	CDK1	-0.00951969197992529	-3.05971500392456	-0.0457095957694714	0.9635663792910371	0.9936935807265641	-5.09849588958404	0	Transcript
ENSG00000130988.12	ENST00000475448.1	RGN	-0.0124623751839026	-2.1671852342438895	-0.0457068846241038	0.963568538747631	0.9936935807265641	-5.40706668538934	0	Transcript
ENSG00000146776.14	ENST00000318724.8	ATXN7L1	-0.00176417976031815	0.723164692075205	-0.0456988461735828	0.963574941461947	0.9936935807265641	-6.0392879823155905	0	Transcript
ENSG00000271959.1	ENST00000606664.1	CTD-3064M3.7	-0.00306261709448373	-0.950317234975492	-0.0456964467771747	0.9635768526080529	0.9936935807265641	-5.714459040398929	0	Transcript
ENSG00000132694.18	ENST00000486670.1	ARHGEF11	0.0036910689112848102	0.6057850205654649	0.0456940450080572	0.9635787656442579	0.9936935807265641	-6.018863934826441	0	Transcript
ENSG00000188419.13	ENST00000483950.1	CHM	0.00320882347063742	-1.9587526402181599	0.0456909502796286	0.9635812306306851	0.9936935807265641	-5.4252930284731695	0	Transcript
ENSG00000172340.14	ENST00000492795.1	SUCLG2	0.007190459352837891	-0.635886331322724	0.0456640335826015	0.9636026701010499	0.9936935807265641	-5.77999366647773	0	Transcript
ENSG00000140395.8	ENST00000560569.5	WDR61	0.00499524724474653	0.34436204818566596	0.04565495974194499	0.963609897529362	0.9936935807265641	-5.981178209175769	0	Transcript
ENSG00000249898.7	ENST00000515608.5	MCPH1-AS1	0.00180026185892701	0.908272997547448	0.0456523296145797	0.96361199245948	0.9936935807265641	-6.07183140196429	0	Transcript
ENSG00000153310.18	ENST00000523514.1	FAM49B	-0.00408843319103082	-2.17881565669976	-0.0456512240425344	0.9636128730618431	0.9936935807265641	-5.35980496690711	0	Transcript
ENSG00000184979.9	ENST00000215794.7	USP18	0.00192815829549633	1.3034322386387098	0.0456263181212258	0.9636327109605219	0.993704015263343	-6.141130446639731	0	Transcript
ENSG00000164850.14	ENST00000397088.3	GPER1	-0.0021226335436668803	1.94806889986092	-0.0456091400000069	0.9636463935764781	0.99370810228802	-6.25665363925863	0	Transcript
ENSG00000158296.13	ENST00000413164.6	SLC13A3	0.0103233474930877	-2.43163295804645	0.0455941522813688	0.9636583315146491	0.993708799496101	-5.289153934355451	0	Transcript
ENSG00000125912.10	ENST00000587740.5	NCLN	0.00827838119362993	-1.46183476647421	0.0455838866438978	0.9636665082504899	0.993708799496101	-5.578016259045699	0	Transcript
ENSG00000280367.1	ENST00000623330.1	RP11-121L10.2	-0.00338090529766905	-0.0953823890088218	-0.0455073560248899	0.963727466169356	0.9937218350859491	-5.88091110837432	0	Transcript
ENSG00000162341.16	ENST00000535009.5	TPCN2	-0.00256919652420154	-0.5514781064401171	-0.0454823015490382	0.963747422524957	0.9937218350859491	-5.79946617111506	0	Transcript
ENSG00000213465.7	ENST00000529384.5	ARL2	0.00611911314240042	-0.769439217238746	0.0454724719939713	0.9637552519544581	0.9937218350859491	-5.757195561387791	0	Transcript
ENSG00000237331.1	ENST00000458331.1	XIAP-AS1	0.0028314109963713603	-1.6576178586638501	0.0454646900997797	0.963761450385211	0.9937218350859491	-5.52830374565046	0	Transcript
ENSG00000136147.17	ENST00000486276.1	PHF11	0.00676575996111306	-1.16739841344099	0.0454596065377116	0.9637654995429	0.9937218350859491	-5.6652472225459505	0	Transcript
ENSG00000115392.11	ENST00000403295.7	FANCL	-0.0134753355191746	-1.90133707821466	-0.0454479439287702	0.9637747890450359	0.9937218350859491	-5.47239065507084	0	Transcript
ENSG00000188933.14	ENST00000393005.6	USP32P1	0.00808969729005579	0.569134216108011	0.0454454495420499	0.963776775874772	0.9937218350859491	-6.036305878418941	0	Transcript
ENSG00000123562.16	ENST00000422355.5	MORF4L2	-0.00862334319118547	-2.89656860154474	-0.0454444029767241	0.9637776094853989	0.9937218350859491	-5.2399432057119	0	Transcript
ENSG00000131368.7	ENST00000420267.5	MRPS25	-0.00915871379004553	-1.88075733528368	-0.0454426130689707	0.9637790351835219	0.9937218350859491	-5.56237839999441	0	Transcript
ENSG00000138834.12	ENST00000567352.1	MAPK8IP3	0.00696196326411785	-2.87206640198295	0.0454408600764666	0.9637804314780072	0.9937218350859491	-5.22362324646676	0	Transcript
ENSG00000144554.10	ENST00000483276.1	FANCD2	0.00325051544424397	-1.7812062470150802	0.0454052079895224	0.963808829120708	0.9937218350859491	-5.48399538745126	0	Transcript
ENSG00000130723.17	ENST00000422467.1	PRRC2B	0.00957492423526587	-2.8294572460397798	0.0453951054336956	0.963816876028875	0.9937218350859491	-5.39726246597571	0	Transcript
ENSG00000185515.14	ENST00000453705.1	BRCC3	0.0098749991192475	0.322964582570638	0.0453874855590563	0.9638229454292572	0.9937218350859491	-5.98831917705981	0	Transcript
ENSG00000270106.5	ENST00000602885.5	TSNAX-DISC1	-0.0045085799650289	0.0528249392855181	-0.0453519121381338	0.963851280481595	0.9937218350859491	-5.92168158589931	0	Transcript
ENSG00000242457.1	ENST00000478252.1	RBBP4P2	-0.00232578998796653	-0.574255593454811	-0.0453192280053556	0.9638773141895209	0.9937218350859491	-5.799271220194111	0	Transcript
ENSG00000108651.9	ENST00000477860.1	UTP6	-0.00347608606015895	-2.0128393435231797	-0.0452816868794118	0.963907216658527	0.9937218350859491	-5.41149844196339	0	Transcript
ENSG00000197226.12	ENST00000355235.7	TBC1D9B	0.0015667204271298401	5.38786737587659	0.0452809973097421	0.963907765918919	0.9937218350859491	-6.834764888408201	0	Transcript
ENSG00000204642.13	ENST00000444621.1	HLA-F	-0.0043568319359807	-2.1379075153163	-0.0452714997931244	0.963915330942647	0.9937218350859491	-5.379900228813581	0	Transcript
ENSG00000121440.14	ENST00000263666.8	PDZRN3	0.0018440335080420398	2.08109028751923	0.0452636094862176	0.9639216157837192	0.9937218350859491	-6.27242620079408	0	Transcript
ENSG00000140521.12	ENST00000268124.9	POLG	0.00231835727035797	3.5996657634038502	0.0452218593025734	0.9639548709622	0.9937218350859491	-6.54010699217445	0	Transcript
ENSG00000070367.15	ENST00000413566.6	EXOC5	0.00202899813836501	3.93851730866021	0.045218152897317995	0.963957823219761	0.9937218350859491	-6.60686109999501	0	Transcript
ENSG00000075340.22	ENST00000415348.5	ADD2	-0.0101643984970475	-2.6224432038985	-0.0452120892814233	0.963962653063938	0.9937218350859491	-5.26163733879737	0	Transcript
ENSG00000144895.11	ENST00000472926.1	EIF2A	-0.00270676902882968	-1.1623520939829899	-0.0451891731124514	0.96398090646255	0.9937218350859491	-5.65067563464948	0	Transcript
ENSG00000008311.14	ENST00000358954.6	AASS	-0.0122077533048911	-1.4732828429382399	-0.0451828769155518	0.9639859215707891	0.9937218350859491	-5.5773103865541795	0	Transcript
ENSG00000135905.18	ENST00000474102.1	DOCK10	0.00299580430666363	-1.30978373950172	0.0451827055471164	0.963986058070869	0.9937218350859491	-5.61371216912614	0	Transcript
ENSG00000159202.17	ENST00000506271.1	UBE2Z	-0.00269965362396248	-0.671370379106186	-0.0451541833225273	0.964008776889821	0.9937218350859491	-5.77383380233661	0	Transcript
ENSG00000120694.19	ENST00000445273.6	HSPH1	-0.00609986505866934	0.21635870752409397	-0.0451502662291227	0.964011896976088	0.9937218350859491	-5.949718754923639	0	Transcript
ENSG00000058673.15	ENST00000367212.7	ZC3H11A	-0.00263067060523609	2.47080590672142	-0.0450580545871937	0.9640853465657571	0.9937218350859491	-6.351405138434809	0	Transcript
ENSG00000160678.11	ENST00000469893.2	S100A1	0.00189282591606225	0.38163265245306	0.0450519498357822	0.9640902092107908	0.9937218350859491	-5.977526076711401	0	Transcript
ENSG00000259201.1	ENST00000558142.1	RP11-56B16.5	-0.00388167516716309	-2.4611001895791604	-0.0450376454686066	0.964101603137813	0.9937218350859491	-5.25657371738055	0	Transcript
ENSG00000089053.12	ENST00000541887.5	ANAPC5	-0.0164539143201991	-2.1677269369670302	-0.0450286338769679	0.9641087811884241	0.9937218350859491	-5.52148247499411	0	Transcript
ENSG00000140830.8	ENST00000426362.6	TXNL4B	-0.0062706321720300395	-1.27063154966186	-0.0450285779651089	0.9641088257242009	0.9937218350859491	-5.628242507951901	0	Transcript
ENSG00000105607.12	ENST00000591470.5	GCDH	-0.0058275229920279606	1.99737558090199	-0.0450178434341327	0.9641173761606021	0.9937218350859491	-6.264336480802879	0	Transcript
ENSG00000111328.6	ENST00000538446.5	CDK2AP1	-0.0126033836837968	0.123043796326256	-0.0450149137959607	0.9641197097225099	0.9937218350859491	-5.94139988752495	0	Transcript
ENSG00000119314.15	ENST00000334318.10	PTBP3	0.0019421500011920399	3.48675265041199	0.0450112155328807	0.9641226555221741	0.9937218350859491	-6.52239788424193	0	Transcript
ENSG00000273659.1	ENST00000622310.1	RP11-58C22.2	0.00203393715159009	-0.8629421759386879	0.0450026653289914	0.9641294660692221	0.9937218350859491	-5.730728524386509	0	Transcript
ENSG00000103599.19	ENST00000560790.1	IQCH	0.0028859659932913197	-2.00281902182634	0.0449957870808229	0.964134944844895	0.9937218350859491	-5.4258282289942805	0	Transcript
ENSG00000131730.15	ENST00000254035.8	CKMT2	0.00314655897932471	1.47021225494194	0.0449946234589195	0.9641358717123741	0.9937218350859491	-6.16637320986179	0	Transcript
ENSG00000010295.19	ENST00000488007.5	IFFO1	-0.0025521035214401302	0.5328282231448039	-0.0449806539118164	0.9641469989722471	0.9937218350859491	-6.0070640890066205	0	Transcript
ENSG00000115677.16	ENST00000476807.5	HDLBP	0.006436038613703629	-2.46393716191292	0.0449754860305735	0.9641511153821759	0.9937218350859491	-5.260611346498	0	Transcript
ENSG00000163754.17	ENST00000627418.2	GYG1	-0.00922723744369652	-1.44096750110033	-0.0449706228762229	0.9641549890666601	0.9937218350859491	-5.57974633233698	0	Transcript
ENSG00000141985.9	ENST00000593591.5	SH3GL1	-0.00297491216616722	-1.19392674035821	-0.0449548181882167	0.9641675780981429	0.9937218350859491	-5.64811521269277	0	Transcript
ENSG00000105698.15	ENST00000600341.5	USF2	0.00211947006672018	0.813937946260812	0.0449269113212838	0.9641898069945529	0.9937218350859491	-6.055483094007389	0	Transcript
ENSG00000078140.13	ENST00000510719.1	UBE2K	-0.00666288489492557	-0.785052695588277	-0.0449227311563085	0.9641931366596709	0.9937218350859491	-5.771463046233849	0	Transcript
ENSG00000198563.13	ENST00000458640.5	DDX39B	-0.00349255945503888	2.13231829073775	-0.0449184434759643	0.9641965519656421	0.9937218350859491	-6.330088449374171	0	Transcript
ENSG00000183726.10	ENST00000487234.1	TMEM50A	-0.0037963201929875298	-2.46030831548312	-0.0449036216246311	0.9642083581580558	0.9937218350859491	-5.26120759893084	0	Transcript
ENSG00000223501.8	ENST00000482399.5	VPS52	-0.00298892524487297	0.5684320794402049	-0.0448840845628887	0.9642239202146	0.9937218350859491	-6.01130668075073	0	Transcript
ENSG00000170160.17	ENST00000360524.12	CCDC144A	-0.00641528176111887	-2.24729527400936	-0.0448683392732205	0.964236461981928	0.9937218350859491	-5.408278968289321	0	Transcript
ENSG00000270809.1	ENST00000604283.1	CHCHD2P11	-0.00352794441979365	-2.3933361397836603	-0.0448489033291072	0.964251943518752	0.9937218350859491	-5.335340046821231	0	Transcript
ENSG00000081181.7	ENST00000557319.1	ARG2	-0.00177764621548355	0.34606244046127	-0.0448425414745137	0.964257011003136	0.9937218350859491	-5.973227386654191	0	Transcript
ENSG00000184640.17	ENST00000585930.5	SEPT9	-0.0122672082741666	-2.78505714098365	-0.0448408271469682	0.9642583765372759	0.9937218350859491	-5.1992386172038	0	Transcript
ENSG00000154556.17	ENST00000415274.5	SORBS2	0.0074116837801715	-2.42793632599392	0.0447546869462496	0.9643269909729641	0.9937218350859491	-5.31956368589609	0	Transcript
ENSG00000133030.19	ENST00000414263.5	MPRIP	0.010844146026294	1.19555719778711	0.0447493794694783	0.9643312186189209	0.9937218350859491	-6.27931515157259	0	Transcript
ENSG00000163617.10	ENST00000491000.5	CCDC191	0.00762952566469892	-0.96298167829236	0.0447436806662947	0.9643357579752329	0.9937218350859491	-5.7258261254275	0	Transcript
ENSG00000042980.12	ENST00000518516.5	ADAM28	0.00654184401320325	-1.91191057429335	0.0447329600380553	0.9643442974470892	0.9937218350859491	-5.467332172356469	0	Transcript
ENSG00000228127.2	ENST00000438885.2	RP11-12L8.1	0.00257857169058247	-0.512976896161337	0.0446965433331517	0.964373305052646	0.9937218350859491	-5.809213328925541	0	Transcript
ENSG00000113407.13	ENST00000503422.1	TARS	-0.0054235434516353796	-0.30504667872015	-0.0446957424068087	0.9643739430284008	0.9937218350859491	-5.8501861007238904	0	Transcript
ENSG00000205517.12	ENST00000566153.5	RGL3	0.007169655581261191	-2.09442503333433	0.0446910704417068	0.9643776644702751	0.9937218350859491	-5.39839898079998	0	Transcript
ENSG00000198901.13	ENST00000559326.1	PRC1	0.0019194685300189	-0.5663679823863579	0.0446904157635388	0.96437818595256	0.9937218350859491	-5.79431759936108	0	Transcript
ENSG00000189144.13	ENST00000590674.1	ZNF573	0.0020205400005692	-0.501872527072258	0.0446818440385363	0.964385013740452	0.9937218350859491	-5.80892928051323	0	Transcript
ENSG00000103056.11	ENST00000566009.5	SMPD3	0.00442050946431931	-1.7286012121089598	0.0446809658935333	0.964385713224988	0.9937218350859491	-5.52674200954383	0	Transcript
ENSG00000230124.6	ENST00000475338.2	ACBD6	0.0011733249102709401	0.9905903802170809	0.0446809506568029	0.9643857253617741	0.9937218350859491	-6.0849346479842605	0	Transcript
ENSG00000270629.5	ENST00000614329.4	NBPF14	0.0042968902679967	2.17842600638022	0.0446570924693561	0.9644047295608309	0.9937218350859491	-6.30222347677844	0	Transcript
ENSG00000104812.14	ENST00000496048.1	GYS1	0.00480735643190311	-1.6617989208075699	0.0446309975438427	0.964425515453078	0.9937218350859491	-5.5271748964397895	0	Transcript
ENSG00000183495.13	ENST00000333577.8	EP400	0.00293465998030607	0.39492715981889503	0.0446205529303028	0.964433835108522	0.9937218350859491	-5.985326174913861	0	Transcript
ENSG00000162374.16	ENST00000371824.5	ELAVL4	0.00926332461879916	-1.041459531563	0.0445778652278015	0.964467838032345	0.9937218350859491	-5.71194213487834	0	Transcript
ENSG00000006704.10	ENST00000265755.7	GTF2IRD1	0.0065930240859498794	-0.117580674617812	0.0445724582032899	0.964472145006707	0.9937218350859491	-5.890213882761789	0	Transcript
ENSG00000184432.9	ENST00000502734.1	COPB2	-0.00168774002338898	0.671721403660831	-0.0445664842229139	0.9644769035919151	0.9937218350859491	-6.02545605926036	0	Transcript
ENSG00000032389.12	ENST00000398659.8	TSSC1	-0.00674959234829978	-0.0823691946644449	-0.0445663075832075	0.9644770442946221	0.9937218350859491	-5.88523983713027	0	Transcript
ENSG00000207128.1	ENST00000384399.1	RNU6-729P	0.00462463795522581	-2.5457024386778597	0.0445643905441001	0.964478571315979	0.9937218350859491	-5.25541361819639	0	Transcript
ENSG00000231440.1	ENST00000428891.1	RP11-467I20.6	-0.00234789759025722	-1.1091485543728998	-0.0445354905703309	0.964501591664063	0.9937218350859491	-5.67074903297005	0	Transcript
ENSG00000198848.12	ENST00000422046.6	CES1	0.0121820501635203	-3.7039251018997597	0.0445338083579178	0.964502931635582	0.9937218350859491	-4.93825430451983	0	Transcript
ENSG00000013523.9	ENST00000557179.5	ANGEL1	0.00159911595629027	1.43081432480638	0.0445220077467529	0.964512331451862	0.9937218350859491	-6.163937736144379	0	Transcript
ENSG00000116604.17	ENST00000360595.7	MEF2D	0.00194483106326918	2.86302300657948	0.0445193780655669	0.964514426133878	0.9937218350859491	-6.4172504348574195	0	Transcript
ENSG00000110628.13	ENST00000467719.5	SLC22A18	0.00363689668321794	-1.95722679788281	0.0445137845763614	0.96451888164866	0.9937218350859491	-5.41989895051793	0	Transcript
ENSG00000177082.12	ENST00000398528.7	WDR73	-0.00753271973427496	-1.56240024901921	-0.0445096579226547	0.9645221687508442	0.9937218350859491	-5.738992088446749	0	Transcript
ENSG00000188573.7	ENST00000338333.4	FBLL1	-0.00142191261541096	2.25535868802702	-0.0445051454541064	0.9645257631760441	0.9937218350859491	-6.31903972738929	0	Transcript
ENSG00000267199.1	ENST00000589795.1	RP11-861E21.2	0.0006481827935087111	3.53049085152901	0.0444603094958265	0.96456147748053	0.9937218350859491	-6.531669764379459	0	Transcript
ENSG00000141497.13	ENST00000433935.5	ZMYND15	-0.0076605758591388	-2.23725252838638	-0.0444213144483259	0.9645925392366691	0.9937218350859491	-5.40188964075873	0	Transcript
ENSG00000268189.2	ENST00000597549.1	AC005785.2	0.00238541754639059	-1.09110358171288	0.0444150013607341	0.96459756797231	0.9937218350859491	-5.67586448278775	0	Transcript
ENSG00000199270.1	ENST00000362400.1	RNA5S12	-0.00168314805784471	1.58454004888278	-0.0443879302745477	0.964619131658088	0.9937218350859491	-6.20786134316759	0	Transcript
ENSG00000199334.1	ENST00000362464.1	RNA5S11	-0.00168314805784471	1.58454004888278	-0.0443879302745477	0.964619131658088	0.9937218350859491	-6.20786134316759	0	Transcript
ENSG00000199337.1	ENST00000362467.1	RNA5S3	-0.00168314805784471	1.58454004888278	-0.0443879302745477	0.964619131658088	0.9937218350859491	-6.20786134316759	0	Transcript
ENSG00000199352.1	ENST00000362482.1	RNA5S1	-0.00168314805784471	1.58454004888278	-0.0443879302745477	0.964619131658088	0.9937218350859491	-6.20786134316759	0	Transcript
ENSG00000199396.1	ENST00000362526.1	RNA5S5	-0.00168314805784471	1.58454004888278	-0.0443879302745477	0.964619131658088	0.9937218350859491	-6.20786134316759	0	Transcript
ENSG00000199910.1	ENST00000363040.1	RNA5S10	-0.00168314805784471	1.58454004888278	-0.0443879302745477	0.964619131658088	0.9937218350859491	-6.20786134316759	0	Transcript
ENSG00000200343.1	ENST00000363473.1	RNA5S8	-0.00168314805784471	1.58454004888278	-0.0443879302745477	0.964619131658088	0.9937218350859491	-6.20786134316759	0	Transcript
ENSG00000200370.1	ENST00000363500.1	RNA5S17	-0.00168314805784471	1.58454004888278	-0.0443879302745477	0.964619131658088	0.9937218350859491	-6.20786134316759	0	Transcript
ENSG00000200381.1	ENST00000363511.1	RNA5S4	-0.00168314805784471	1.58454004888278	-0.0443879302745477	0.964619131658088	0.9937218350859491	-6.20786134316759	0	Transcript
ENSG00000200624.1	ENST00000363754.1	RNA5S6	-0.00168314805784471	1.58454004888278	-0.0443879302745477	0.964619131658088	0.9937218350859491	-6.20786134316759	0	Transcript
ENSG00000201355.1	ENST00000364485.1	RNA5S14	-0.00168314805784471	1.58454004888278	-0.0443879302745477	0.964619131658088	0.9937218350859491	-6.20786134316759	0	Transcript
ENSG00000201588.1	ENST00000364718.1	RNA5S2	-0.00168314805784471	1.58454004888278	-0.0443879302745477	0.964619131658088	0.9937218350859491	-6.20786134316759	0	Transcript
ENSG00000201925.1	ENST00000365055.1	RNA5S15	-0.00168314805784471	1.58454004888278	-0.0443879302745477	0.964619131658088	0.9937218350859491	-6.20786134316759	0	Transcript
ENSG00000202257.1	ENST00000365387.1	RNA5S16	-0.00168314805784471	1.58454004888278	-0.0443879302745477	0.964619131658088	0.9937218350859491	-6.20786134316759	0	Transcript
ENSG00000202521.1	ENST00000365651.1	RNA5S7	-0.00168314805784471	1.58454004888278	-0.0443879302745477	0.964619131658088	0.9937218350859491	-6.20786134316759	0	Transcript
ENSG00000202526.1	ENST00000365656.1	RNA5S13	-0.00168314805784471	1.58454004888278	-0.0443879302745477	0.964619131658088	0.9937218350859491	-6.20786134316759	0	Transcript
ENSG00000273213.1	ENST00000609879.1	RP5-998N21.10	0.00524486837245187	-1.3394507776790001	0.044367278443309004	0.964635582053521	0.9937218350859491	-5.61845212364183	0	Transcript
ENSG00000178965.13	ENST00000433746.2	ERICH3	-0.0036466635957788603	0.507746082704077	-0.044364999741932	0.9646373971738079	0.9937218350859491	-6.02371994707795	0	Transcript
ENSG00000236364.3	ENST00000455257.2	RP11-525G13.2	0.00286158505596684	-1.8546791053838403	0.044360011026855	0.964641370980774	0.9937218350859491	-5.470238123997119	0	Transcript
ENSG00000166682.10	ENST00000545412.1	TMPRSS5	-0.0051492457883563604	-2.4405045990412204	-0.0443177412490397	0.9646750413971951	0.993727697648148	-5.27609811897137	0	Transcript
ENSG00000172757.12	ENST00000534784.1	CFL1	0.00470784838622255	-2.22817883938785	0.0442661435723273	0.964716142130961	0.993727697648148	-5.33723646840909	0	Transcript
ENSG00000137312.14	ENST00000413165.5	FLOT1	-0.00954522490698724	-2.41681904598224	-0.0442658675865625	0.9647163619709079	0.993727697648148	-5.305599571230861	0	Transcript
ENSG00000197150.12	ENST00000466514.5	ABCB8	-0.00297672172525855	0.937169327209808	-0.0442457589831884	0.964732379740157	0.993727697648148	-6.074694033515629	0	Transcript
ENSG00000089063.14	ENST00000379277.6	TMEM230	0.00956088738828823	-0.5637816282213659	0.0442376207834411	0.964738862332951	0.993727697648148	-5.805731438702001	0	Transcript
ENSG00000232466.1	ENST00000444762.1	RP11-337A23.5	-0.0033334856650855398	-2.2586523444220803	-0.0441973927954263	0.964770906513852	0.993727697648148	-5.32941283927667	0	Transcript
ENSG00000253376.1	ENST00000522281.1	RP11-44D19.1	0.00132319296209224	0.693023860607472	0.0441902583939042	0.9647765895296891	0.993727697648148	-6.034159048755879	0	Transcript
ENSG00000241890.1	ENST00000484355.1	RPL13P4	0.0034983564525616	-2.32731312901171	0.0441873085383256	0.9647789392824558	0.993727697648148	-5.30793971974891	0	Transcript
ENSG00000179598.5	ENST00000321560.3	PLD6	-0.00123445034157465	2.92493311763724	-0.0441817767650356	0.9647833457022579	0.993727697648148	-6.426285473919751	0	Transcript
ENSG00000233334.3	ENST00000448422.2	FAM53B-AS1	0.0018384388858059101	0.409498046460452	0.0441783519458072	0.964786073795668	0.993727697648148	-5.98033899526987	0	Transcript
ENSG00000114127.10	ENST00000486211.1	XRN1	-0.0047304165903652206	-1.2609093061738899	-0.0441779363948443	0.964786404809326	0.993727697648148	-5.631141083245441	0	Transcript
ENSG00000049540.16	ENST00000252034.11	ELN	0.00986386431779805	-1.39844775268908	0.0441740737815311	0.964789481635027	0.993727697648148	-5.6318845369113895	0	Transcript
ENSG00000213071.10	ENST00000606083.1	LPAL2	-0.0032679962407861397	-1.23610125191746	-0.0441732440255164	0.964790142590367	0.993727697648148	-5.63362233975257	0	Transcript
ENSG00000169282.17	ENST00000489036.5	KCNAB1	-0.00224279233800585	1.18696076682158	-0.0441570836520549	0.964803015397516	0.993727697648148	-6.136041440656889	0	Transcript
ENSG00000213020.8	ENST00000602046.1	ZNF611	0.00290616859595201	-1.5599726542697	0.0441373407047409	0.964818741974376	0.993727697648148	-5.55052571349788	0	Transcript
ENSG00000134779.14	ENST00000590500.5	TPGS2	0.00873490719573553	-2.22019488028496	0.0441114155235914	0.964839393134483	0.993727697648148	-5.37644553491073	0	Transcript
ENSG00000183281.14	ENST00000467745.1	PLGLB1	0.0037466006598508	-2.1888932969033603	0.0441088082707156	0.964841469989038	0.993727697648148	-5.35536626987083	0	Transcript
ENSG00000141994.15	ENST00000592468.5	DUS3L	-0.005710843752519229	-2.57976518261795	-0.0440985855031103	0.964849613122251	0.993727697648148	-5.19885855418114	0	Transcript
ENSG00000157103.10	ENST00000460480.1	SLC6A1	-0.00336289197578256	-0.9655063785852741	-0.0440974285771992	0.9648505346930569	0.993727697648148	-5.70776404962309	0	Transcript
ENSG00000240704.1	ENST00000490941.1	KLF7P1	0.00315212019601851	-2.08319000212587	0.0440842021875425	0.9648610704225591	0.993727697648148	-5.378463859286571	0	Transcript
ENSG00000102908.20	ENST00000568832.1	NFAT5	0.0026439678106675198	-0.41249912447272896	0.0440822851259127	0.9648625974945759	0.993727697648148	-5.82375052786641	0	Transcript
ENSG00000010292.12	ENST00000535804.1	NCAPD2	-0.00380570479848841	-2.45373478925031	-0.0440663316204222	0.964875305568772	0.993727697648148	-5.26574901924427	0	Transcript
ENSG00000067445.20	ENST00000416704.1	TRO	-0.007399809482555959	-2.7036073414677797	-0.0439923317459362	0.9649342517210141	0.993727697648148	-5.213697281239099	0	Transcript
ENSG00000163069.12	ENST00000514133.1	SGCB	0.00512442343444218	-2.2073783128911497	0.043992061063983005	0.964934467338755	0.993727697648148	-5.33756816585449	0	Transcript
ENSG00000166451.13	ENST00000305850.9	CENPN	-0.00346797385348239	0.689875559143235	-0.0439827082255348	0.964941917552198	0.993727697648148	-6.040542410773099	0	Transcript
ENSG00000244327.1	ENST00000460977.1	RP11-383G6.3	0.00162525377558416	0.28372796735062	0.043969831911533	0.9649521744742251	0.993727697648148	-5.96572785631767	0	Transcript
ENSG00000189043.9	ENST00000486007.1	NDUFA4	0.0043957840811365105	1.34018250391015	0.0439591949839119	0.964960647566272	0.993727697648148	-6.216420033439389	0	Transcript
ENSG00000065268.10	ENST00000587001.6	WDR18	-0.0076796074095087	0.40897280364867	-0.0439556775320332	0.964963449475235	0.993727697648148	-6.001245970080099	0	Transcript
ENSG00000133773.11	ENST00000550589.1	CCDC59	-0.00151641418920163	0.9824976442973441	-0.0439430999457958	0.9649734684507101	0.993727697648148	-6.08185024463403	0	Transcript
ENSG00000162631.18	ENST00000294649.8	NTNG1	-0.00249707176171421	0.29750956032039194	-0.0439251538984628	0.9649877638111719	0.993727697648148	-5.9610296641553	0	Transcript
ENSG00000133460.19	ENST00000345044.10	SLC2A11	0.00137454951448268	2.75340563262991	0.0439169786378436	0.9649942760175921	0.993727697648148	-6.39883318770769	0	Transcript
ENSG00000187391.19	ENST00000440555.2	MAGI2	-0.00231463665915727	-0.829290682110646	-0.0439152332492371	0.96499566635044	0.993727697648148	-5.73787035732967	0	Transcript
ENSG00000227165.7	ENST00000608667.1	WDR11-AS1	-0.0023813681776774	-0.781487453069748	-0.0439037699189195	0.965004797754902	0.993727697648148	-5.75430684693595	0	Transcript
ENSG00000135678.11	ENST00000548262.5	CPM	-0.008095056457138441	-2.95010003978261	-0.0438805429886881	0.9650232997652641	0.993727697648148	-5.2180830843368	0	Transcript
ENSG00000154153.13	ENST00000509977.1	FAM134B	-0.00486533676104773	-1.0493430399694599	-0.0438613964185157	0.9650385514737941	0.993727697648148	-5.70639883550385	0	Transcript
ENSG00000138642.14	ENST00000506714.5	HERC6	0.00197730831134722	0.0604986324406283	0.043855793484798	0.9650430146417521	0.993727697648148	-5.92409417504573	0	Transcript
ENSG00000196141.13	ENST00000409718.5	SPATS2L	-0.0110181468646853	-2.15436309703329	-0.0438450702664217	0.965051556513609	0.993727697648148	-5.40312313323614	0	Transcript
ENSG00000136828.18	ENST00000373434.5	RALGPS1	-0.00151503598991866	1.98223044377133	-0.0438182424417819	0.9650729269661509	0.993727697648148	-6.254982605918781	0	Transcript
ENSG00000120860.10	ENST00000535501.5	CCDC53	-0.00231557350534722	1.37900590741242	-0.0437748243621075	0.9651075129027771	0.993727697648148	-6.15200870804138	0	Transcript
ENSG00000196998.17	ENST00000465382.6	WDR45	-0.0068880158579681	-2.7710241656702297	-0.0437717680541256	0.9651099474964491	0.993727697648148	-5.19149523180761	0	Transcript
ENSG00000131873.5	ENST00000254190.3	CHSY1	-0.00107856003091854	4.40036688978479	-0.0437697687628349	0.96511154009199	0.993727697648148	-6.671778523988509	0	Transcript
ENSG00000125257.13	ENST00000629385.1	ABCC4	0.00334862907420905	1.06759773781203	0.0437574985691078	0.96512131428649	0.993727697648148	-6.098242666750799	0	Transcript
ENSG00000114388.12	ENST00000433381.5	NPRL2	-0.0113823869538527	-3.6113826936961604	-0.0437360766350721	0.965138378589568	0.993727697648148	-4.99981356935108	0	Transcript
ENSG00000184903.9	ENST00000452895.5	IMMP2L	-0.0117594487608049	-3.05156952223443	-0.0437196920093317	0.965151430279989	0.993727697648148	-5.101196401834049	0	Transcript
ENSG00000077232.16	ENST00000613960.1	DNAJC10	-0.0103253973048384	-3.18674677977837	-0.043704333007054	0.9651636649862041	0.993727697648148	-5.10790291432015	0	Transcript
ENSG00000100852.12	ENST00000396582.6	ARHGAP5	0.0077703642507106	-0.696209511619436	0.0437019371875237	0.965165573453888	0.993727697648148	-5.7792860573738	0	Transcript
ENSG00000133424.20	ENST00000434071.5	LARGE1	0.00345111692475231	0.00517482104583974	0.0437007480778778	0.9651665206777841	0.993727697648148	-5.91316393586901	0	Transcript
ENSG00000127527.13	ENST00000602022.5	EPS15L1	0.0156353212773762	-3.5234786365441098	0.0437005641030424	0.9651666672289171	0.993727697648148	-5.036741383178	0	Transcript
ENSG00000176204.13	ENST00000409088.3	LRRTM4	0.00131258607562458	4.10098617201301	0.0436872891770422	0.965177241805665	0.993727697648148	-6.63186111707113	0	Transcript
ENSG00000266985.1	ENST00000589967.1	CTD-2329C7.2	0.000990510373463406	1.96216426795023	0.0436822855486544	0.9651812276112041	0.993727697648148	-6.25978120938499	0	Transcript
ENSG00000091157.13	ENST00000585824.1	WDR7	0.00136232557359457	2.9586716091376	0.0436811052457666	0.9651821678206011	0.993727697648148	-6.4295417214081105	0	Transcript
ENSG00000198843.12	ENST00000615547.4	SELT	-0.0024299531728252	3.04533603257018	-0.0436796648143693	0.9651833152440509	0.993727697648148	-6.45543337976293	0	Transcript
ENSG00000255443.1	ENST00000528869.1	RP1-68D18.4	0.000992779277544159	2.30423036703035	0.0436756994886429	0.965186473956278	0.993727697648148	-6.32003190372274	0	Transcript
ENSG00000149489.8	ENST00000525801.1	ROM1	-0.00317072025586802	-1.48657825822829	-0.0436699603108577	0.96519104569039	0.993727697648148	-5.57092395779893	0	Transcript
ENSG00000109332.19	ENST00000394804.6	UBE2D3	0.0136807080485928	-1.50787772639943	0.0436395373881405	0.9652152801066959	0.993727697648148	-5.57787936364846	0	Transcript
ENSG00000176371.13	ENST00000334141.7	ZSCAN2	-0.00371953379579039	-1.5132601760269901	-0.043632141133064	0.965221171850715	0.993727697648148	-5.562853447202821	0	Transcript
ENSG00000031003.10	ENST00000510804.1	FAM13B	-0.00220297955521176	-0.814882038022427	-0.0436252764716756	0.9652266401370141	0.993727697648148	-5.737908930829929	0	Transcript
ENSG00000276612.3	ENST00000623476.2	CH507-9B2.4	0.00969740590723648	-1.33820243830845	0.0436128175704931	0.965236564715018	0.993727697648148	-5.630084643525509	0	Transcript
ENSG00000114861.18	ENST00000622151.4	FOXP1	0.00480216589287192	-2.13999876326121	0.0436115883951444	0.9652375438583709	0.993727697648148	-5.41564512015559	0	Transcript
ENSG00000078967.12	ENST00000454428.5	UBE2D4	0.00183361754402367	0.686537898970568	0.0436072715113182	0.965240982626178	0.993727697648148	-6.0402314208881	0	Transcript
ENSG00000101639.18	ENST00000325971.12	CEP192	0.00245684546298544	4.19006423336633	0.0436013135362127	0.9652457286648509	0.993727697648148	-6.63840073513902	0	Transcript
ENSG00000260735.1	ENST00000569858.1	RP11-72I8.1	0.000981489167144761	4.25529123723598	0.043586974305021	0.9652571510986079	0.993727697648148	-6.655058405735541	0	Transcript
ENSG00000156531.16	ENST00000370803.7	PHF6	-0.00281026427894644	2.9269569471749706	-0.0435841659468885	0.965259388198793	0.993727697648148	-6.4335970921476795	0	Transcript
ENSG00000150779.11	ENST00000509359.6	TIMM8B	0.00191160126454545	1.61161750321159	0.0435276975698693	0.9653043702040401	0.9937519872538921	-6.194275089793281	0	Transcript
ENSG00000115211.15	ENST00000478311.1	EIF2B4	0.00418494907632433	-0.620763975518125	0.0434897925407564	0.965334564939933	0.9937519872538921	-5.77872812272826	0	Transcript
ENSG00000020129.15	ENST00000459931.1	NCDN	0.00214647761386462	1.1108437466794099	0.0434850911457206	0.9653383100238091	0.9937519872538921	-6.11345030600984	0	Transcript
ENSG00000085721.12	ENST00000564131.1	RRN3	-0.007175717271286641	-2.4852494133360095	-0.043483288834433	0.965339745727009	0.9937519872538921	-5.298908773005429	0	Transcript
ENSG00000186532.11	ENST00000573937.5	SMYD4	-0.0044060511435460295	-2.25615127768585	-0.0434568239072845	0.965360827437077	0.9937519872538921	-5.32761156675733	0	Transcript
ENSG00000133731.9	ENST00000518202.5	IMPA1	0.0059128547426756895	-1.92021180870226	0.04342734764204799	0.965384307979134	0.9937519872538921	-5.44361961262447	0	Transcript
ENSG00000257621.7	ENST00000556002.5	PSMA3-AS1	0.007215648509248909	-1.09367572517363	0.0434063912868749	0.9654010016516671	0.9937519872538921	-5.67947147230502	0	Transcript
ENSG00000131848.9	ENST00000585670.5	ZSCAN5A	-0.00162078438221697	0.274909542923466	-0.0433987525446624	0.96540708661918	0.9937519872538921	-5.95777043026402	0	Transcript
ENSG00000143569.18	ENST00000441890.5	UBAP2L	-0.00472024296392019	0.506068196797211	-0.0433976384656915	0.9654079740867031	0.9937519872538921	-6.0183935606772305	0	Transcript
ENSG00000234545.7	ENST00000438306.5	FAM133B	0.00125646293999256	2.86557830841229	0.043379283598731	0.9654225954516651	0.9937519872538921	-6.41376077784904	0	Transcript
ENSG00000115226.9	ENST00000476197.1	FNDC4	-0.00867936680357301	-1.48298734825039	-0.0433761075266633	0.9654251254907379	0.9937519872538921	-5.55990453325201	0	Transcript
ENSG00000082153.17	ENST00000409226.5	BZW1	-0.00077086873923169	5.050001103980961	-0.0433709355824446	0.9654292454297858	0.9937519872538921	-6.7825118944552605	0	Transcript
ENSG00000198453.12	ENST00000415168.5	ZNF568	-0.00631996837846973	0.702330841622224	-0.0433696026970046	0.9654303071983041	0.9937519872538921	-6.05129828264237	0	Transcript
ENSG00000166436.15	ENST00000525788.1	TRIM66	0.00707386850294031	-3.0148997132547404	0.0433671219637093	0.965432283335678	0.9937519872538921	-5.11250039041449	0	Transcript
ENSG00000099250.17	ENST00000432372.6	NRP1	0.00213950733409995	-0.105149264045985	0.0433627533350696	0.9654357633597621	0.9937519872538921	-5.88814179934955	0	Transcript
ENSG00000161996.18	ENST00000548603.1	WDR90	0.00306808209550052	-0.91038321765822	0.0433593214525806	0.9654384971777908	0.9937519872538921	-5.72131242399154	0	Transcript
ENSG00000185442.12	ENST00000557398.2	FAM174B	0.00456587247221611	-2.4321830615606697	0.0433415610888601	0.9654526449888159	0.9937565451811821	-5.276931665175169	0	Transcript
ENSG00000066135.12	ENST00000463151.5	KDM4A	0.00725416796871666	-1.32334980169348	0.0432992634258965	0.965486339125526	0.9937812221738941	-5.61797612459969	0	Transcript
ENSG00000196104.10	ENST00000541354.5	SPOCK3	-0.013750262226119	-3.64093454688596	-0.0432684549087455	0.9655108810969609	0.9937883517775621	-5.161494880851969	0	Transcript
ENSG00000138385.15	ENST00000490914.1	SSB	-0.00370031988626765	-1.65987098184951	-0.0432438691945399	0.9655304660259559	0.9937883517775621	-5.51979452090759	0	Transcript
ENSG00000143437.20	ENST00000478972.2	ARNT	0.00163683671423536	-0.225878148257034	0.0432433955503866	0.9655308433301121	0.9937883517775621	-5.86392702859639	0	Transcript
ENSG00000119636.15	ENST00000464394.5	BBOF1	0.00217444146060766	0.0694975043442993	0.0432417603053627	0.9655321459636779	0.9937883517775621	-5.92508580062477	0	Transcript
ENSG00000007541.16	ENST00000476438.1	PIGQ	0.00224602887613204	1.09248749794689	0.0432292570628663	0.9655421060296642	0.9937885988078609	-6.1044960845265805	0	Transcript
ENSG00000232593.6	ENST00000604369.5	KANTR	0.00128351262640881	1.06585397771419	0.0431882205054946	0.96557479573344	0.9938122401806259	-6.100532258076191	0	Transcript
ENSG00000123453.17	ENST00000371868.5	SARDH	-0.0062233425507506705	-1.98315721449542	-0.0431565393193119	0.9656000329923299	0.993819636046642	-5.43296071102394	0	Transcript
ENSG00000184270.4	ENST00000331128.4	HIST2H2AB	0.00157119093202541	1.7366805377658798	0.0431532925463274	0.965602619376306	0.993819636046642	-6.218488072261441	0	Transcript
ENSG00000171914.15	ENST00000559174.1	TLN2	0.00669129767083705	-2.53997990258537	0.0431425931315862	0.965611142547876	0.993819636046642	-5.25668659688171	0	Transcript
ENSG00000235098.8	ENST00000537107.5	ANKRD65	-0.0070732138755731705	-1.70976523056258	-0.043103274084271004	0.9656424642002108	0.99383237817779	-5.524285414722481	0	Transcript
ENSG00000141052.17	ENST00000425538.5	MYOCD	-0.004666659716885679	-1.4636147715391397	-0.0430966441472344	0.9656477456300341	0.99383237817779	-5.57715893554909	0	Transcript
ENSG00000224714.2	ENST00000425902.2	RP11-179K3.2	0.00259749620965427	0.0374017347126449	0.0430828169401153	0.9656587604339341	0.99383237817779	-5.91583590265081	0	Transcript
ENSG00000118260.14	ENST00000448277.5	CREB1	0.0028002919038130803	0.9843931038830429	0.0430651460374541	0.9656728371493749	0.99383237817779	-6.09074328168934	0	Transcript
ENSG00000074582.12	ENST00000460579.5	BCS1L	-0.00354500212181609	-1.3753703236501003	-0.0430580156513077	0.9656785172480351	0.99383237817779	-5.601178256459369	0	Transcript
ENSG00000280071.3	ENST00000624714.3	CH507-9B2.3	0.0042156901885382	-0.8037900880647572	0.0430200203147812	0.965708784538731	0.99383237817779	-5.74854619074566	0	Transcript
ENSG00000184640.17	ENST00000589250.5	SEPT9	-0.004904436885771729	-2.2161772819031498	-0.0430133381035407	0.965714107629497	0.99383237817779	-5.35209547848061	0	Transcript
ENSG00000100445.17	ENST00000556262.5	SDR39U1	-0.00413646968509602	0.70483579396165	-0.0429918039109547	0.9657312619108179	0.99383237817779	-6.04082487053409	0	Transcript
ENSG00000103723.12	ENST00000541693.5	AP3B2	-0.00658383965610089	-1.10162296095951	-0.0429873237036333	0.9657348308758291	0.99383237817779	-5.68094300730351	0	Transcript
ENSG00000127616.17	ENST00000444061.7	SMARCA4	-0.00210114860381373	3.8714679519037203	-0.0429747536895861	0.9657448442420821	0.99383237817779	-6.5938633436332905	0	Transcript
ENSG00000279268.1	ENST00000625124.1	RP11-628M2.1	-0.0018421902196679	-0.501312457487839	-0.0429682172325249	0.9657500512343141	0.99383237817779	-5.810127943131841	0	Transcript
ENSG00000173473.10	ENST00000483847.1	SMARCC1	0.00160794760158507	0.33120594690073496	0.0429666038526036	0.965751336465458	0.99383237817779	-5.967907867463679	0	Transcript
ENSG00000184076.13	ENST00000401406.3	UQCR10	-0.00128088707695574	2.51762205113076	-0.0429630967818028	0.9657541302259721	0.99383237817779	-6.3577915298414505	0	Transcript
ENSG00000151689.12	ENST00000392329.6	INPP1	-0.006110590995312371	-0.386114324458943	-0.0429515141544683	0.9657633570420942	0.99383237817779	-5.83357663739759	0	Transcript
ENSG00000198155.5	ENST00000398732.3	ZNF876P	-0.0024998208782881803	0.9709519878207541	-0.0429440157662326	0.96576933032224	0.99383237817779	-6.07874700966791	0	Transcript
ENSG00000126456.15	ENST00000377139.7	IRF3	-0.00906714443597181	-0.296708076391311	-0.0429220198739304	0.9657868524491391	0.993834280815254	-5.86138114281996	0	Transcript
ENSG00000132879.13	ENST00000376770.5	FBXO44	-0.008565208171521841	1.8082064530063502	-0.0429172900811229	0.9657906202470671	0.993834280815254	-6.27034848071005	0	Transcript
ENSG00000188283.11	ENST00000586068.5	ZNF383	0.00155636776152635	1.50125991730953	0.0428579128406077	0.965837920786724	0.9938665580428929	-6.1716634079049095	0	Transcript
ENSG00000008226.19	ENST00000478428.1	DLEC1	0.004963967276486779	-0.8758723077213091	0.0428535097611298	0.965841428331352	0.9938665580428929	-5.72292857137932	0	Transcript
ENSG00000185420.18	ENST00000391836.3	SMYD3	-0.0018202431730735102	0.184954429887457	-0.0428289786940452	0.9658609700785509	0.993874980139571	-5.94388336712314	0	Transcript
ENSG00000172005.10	ENST00000353004.7	MAL	0.00981313536549521	-3.05632751593181	0.0428186356118874	0.965869209510103	0.993874980139571	-5.14316376184092	0	Transcript
ENSG00000147471.11	ENST00000522808.1	PROSC	0.00413437133816496	-2.4120588531651603	0.0427856814151532	0.9658954612691579	0.993874980139571	-5.28884693199499	0	Transcript
ENSG00000170266.15	ENST00000481581.1	GLB1	-0.0035823314016916	-2.55594099234394	-0.042782813436797996	0.9658977459412809	0.993874980139571	-5.2467994284270905	0	Transcript
ENSG00000199824.1	ENST00000362954.1	RNU6-199P	0.0033269923860786603	-2.1197389160043203	0.0427772930248603	0.9659021435803041	0.993874980139571	-5.37480049864424	0	Transcript
ENSG00000133731.9	ENST00000522997.5	IMPA1	-0.00352646531481411	-1.5101066563723302	-0.042770018757661	0.965907938367077	0.993874980139571	-5.5612119763585	0	Transcript
ENSG00000053770.11	ENST00000431972.6	AP5M1	0.00116314063186848	3.2370365199388904	0.042738979918671	0.96593266437678	0.993885759823672	-6.48814155485991	0	Transcript
ENSG00000134262.12	ENST00000369569.5	AP4B1	0.00669124688022515	0.914281232335439	0.0427195051578517	0.965948178283289	0.993885759823672	-6.0730986287711906	0	Transcript
ENSG00000025708.13	ENST00000487162.1	TYMP	0.00226116690789725	0.6650253796262591	0.0426955650164562	0.965967249401246	0.993885759823672	-6.0304142684176805	0	Transcript
ENSG00000004534.14	ENST00000483350.1	RBM6	-0.00208738046753591	0.382566865552336	-0.0426803974681966	0.9659793321345659	0.993885759823672	-5.9819986795397195	0	Transcript
ENSG00000120915.13	ENST00000518379.5	EPHX2	-0.0035325564472691202	1.23190640111096	-0.0426522870750968	0.96600172538442	0.993885759823672	-6.130666715738981	0	Transcript
ENSG00000229531.5	ENST00000452442.5	RP1-102G20.5	0.0023952569835804603	-1.40933385040573	0.0426025353385028	0.96604135858766	0.993885759823672	-5.597658828551849	0	Transcript
ENSG00000197462.3	ENST00000411856.1	AC005276.1	0.00243465814876631	-0.67267386602703	0.0426023609854185	0.9660414974808741	0.993885759823672	-5.772676096944059	0	Transcript
ENSG00000100902.10	ENST00000554843.5	PSMA6	0.0054588982325167795	-1.3439992059081	0.0426003890746444	0.966043068345185	0.993885759823672	-5.61380328248528	0	Transcript
ENSG00000234745.9	ENST00000474381.1	HLA-B	-0.00290361018597006	-0.0211628598285847	-0.0425936978579632	0.96604839870575	0.993885759823672	-5.90514108743759	0	Transcript
ENSG00000181904.8	ENST00000504727.1	C5orf24	-0.00360405277822741	2.1897306904984	-0.0425792635260558	0.9660598973960401	0.993885759823672	-6.305110076596691	0	Transcript
ENSG00000087299.11	ENST00000421284.7	L2HGDH	0.0066430615104125	-0.8950206397170329	0.0425789997702608	0.966060107509482	0.993885759823672	-5.76581730016286	0	Transcript
ENSG00000138496.16	ENST00000477522.6	PARP9	0.00385419744498299	2.1642021651441596	0.042576870661805	0.9660618036023679	0.993885759823672	-6.30486973538844	0	Transcript
ENSG00000121578.12	ENST00000480814.5	B4GALT4	0.00809011222662315	-1.03716223639602	0.0425756767159367	0.966062754724999	0.993885759823672	-5.6880200228874	0	Transcript
ENSG00000104133.14	ENST00000535302.6	SPG11	-0.0031199652031788103	3.23198316471859	-0.0425718978062359	0.9660657650850291	0.993885759823672	-6.480633254155821	0	Transcript
ENSG00000112139.14	ENST00000373401.2	MDGA1	-0.00253935545186753	1.3126545196753001	-0.0425608983027726	0.9660745275267499	0.993885759823672	-6.13970180063175	0	Transcript
ENSG00000144659.10	ENST00000431510.1	SLC25A38	-0.00457258900585165	-2.20231154429551	-0.0425441357031842	0.966087880983065	0.993885759823672	-5.3336348726645	0	Transcript
ENSG00000103227.18	ENST00000545827.6	LMF1	-0.0114942035176303	-2.64457446750392	-0.0425415973376987	0.9660899031017941	0.993885759823672	-5.234871301102451	0	Transcript
ENSG00000236460.1	ENST00000424553.1	SNX2P2	0.00278013969756846	-1.3677546971830499	0.0425351944559737	0.966095003781582	0.993885759823672	-5.60078858193783	0	Transcript
ENSG00000114739.13	ENST00000352511.4	ACVR2B	-0.000767092169795732	4.789285174153441	-0.0425083084267494	0.966116421813192	0.993885759823672	-6.73727158772228	0	Transcript
ENSG00000151332.18	ENST00000359527.11	MBIP	0.00823412263322352	-2.11183854584262	0.0425025208649038	0.9661210323217891	0.993885759823672	-5.37935620787885	0	Transcript
ENSG00000243989.8	ENST00000637199.1	ACY1	0.0102919350542509	-3.40484650919241	0.0425006082923752	0.9661225559225329	0.993885759823672	-5.02764263161687	0	Transcript
ENSG00000100281.13	ENST00000498325.5	HMGXB4	-0.003926666371326579	-2.30136573291842	-0.0424313120886731	0.9661777590094921	0.993890337335077	-5.312808232639839	0	Transcript
ENSG00000182902.13	ENST00000497401.1	SLC25A18	0.0031029731384339	0.11830945045640699	0.0424090685578748	0.9661954787963108	0.993890337335077	-5.92984531061033	0	Transcript
ENSG00000251364.6	ENST00000530846.1	CTD-2516F10.2	-0.00290672000296441	-1.5327862871136	-0.042403026673600006	0.9662002919245269	0.993890337335077	-5.55020509457234	0	Transcript
ENSG00000177600.8	ENST00000532004.5	RPLP2	0.0067577777501930895	-1.1730655935069099	0.0423560561895489	0.9662377099230459	0.993890337335077	-5.654103233763161	0	Transcript
ENSG00000112200.16	ENST00000370710.10	ZNF451	-0.00191722943145754	0.0252962218894434	-0.0423506436984757	0.9662420216692928	0.993890337335077	-5.91528434492045	0	Transcript
ENSG00000215126.10	ENST00000617917.4	CBWD7	-0.00220564410518841	1.16964099301397	-0.0423464116027504	0.966245393079305	0.993890337335077	-6.12128347013134	0	Transcript
ENSG00000135916.15	ENST00000335005.10	ITM2C	-0.00802861871649741	3.9079214967934104	-0.0423251301031193	0.9662623465473861	0.993890337335077	-6.627452837269031	0	Transcript
ENSG00000103051.18	ENST00000567244.1	COG4	0.00328180999898854	-2.15311930614056	0.0423114580003276	0.9662732381543789	0.993890337335077	-5.36769497855837	0	Transcript
ENSG00000236287.7	ENST00000525350.5	ZBED5	-0.00134738764346381	1.58221528551238	-0.0423013000167713	0.966281330312721	0.993890337335077	-6.18775848823918	0	Transcript
ENSG00000177410.12	ENST00000326677.9	ZFAS1	-0.00593624295714374	-0.8234903436980959	-0.0422987781124727	0.966283339338852	0.993890337335077	-5.7381885681891	0	Transcript
ENSG00000100065.14	ENST00000437756.5	CARD10	0.00872696546963637	-3.1566628175197295	0.0422930493189405	0.9662879030718701	0.993890337335077	-5.0446661835566	0	Transcript
ENSG00000159685.10	ENST00000290913.7	CHCHD6	-0.00114631852376074	3.0747442014403	-0.0422886907471532	0.966291375244871	0.993890337335077	-6.463023715879769	0	Transcript
ENSG00000178498.15	ENST00000337737.7	DTX3	0.00114798804567283	4.0928101055294706	0.0422853329602237	0.9662940501621601	0.993890337335077	-6.62437109780848	0	Transcript
ENSG00000131473.16	ENST00000592970.1	ACLY	0.00272827335109951	-0.9122809520060641	0.0422802198527207	0.9662981234230308	0.993890337335077	-5.7215914080119	0	Transcript
ENSG00000233276.3	ENST00000419783.1	GPX1	0.0014985972514556	3.70870235840976	0.0422776107427297	0.966300201921746	0.993890337335077	-6.562097912094849	0	Transcript
ENSG00000122068.12	ENST00000424384.2	FYTTD1	-0.00173779095289546	2.04882551890839	-0.042268453524554	0.966307496850294	0.993890337335077	-6.26932286003165	0	Transcript
ENSG00000256087.6	ENST00000221315.9	ZNF432	-0.00165001867580309	2.1207260696089802	-0.0422637620665619	0.966311234214658	0.993890337335077	-6.2826823983254805	0	Transcript
ENSG00000139651.10	ENST00000549739.1	ZNF740	-0.0020118213455037398	0.0838563997526451	-0.0422395162903351	0.9663305491815091	0.993890337335077	-5.92465154149708	0	Transcript
ENSG00000186073.11	ENST00000565792.5	C15orf41	0.00469747349471677	-0.0644627330343794	0.0422148098866365	0.9663502311194541	0.993890337335077	-5.9009263389372695	0	Transcript
ENSG00000124588.19	ENST00000338130.6	NQO2	0.00253348071346993	0.750697356027655	0.0422073386193208	0.966356182982042	0.993890337335077	-6.04594663576848	0	Transcript
ENSG00000136143.14	ENST00000378654.8	SUCLA2	0.00059988371429653	5.472545994656251	0.0421867247960469	0.9663726046560691	0.993890337335077	-6.857747602209151	0	Transcript
ENSG00000122786.19	ENST00000475772.5	CALD1	-0.00556446336060186	-2.63315480891811	-0.042183328647303	0.966375310145255	0.993890337335077	-5.19616772347301	0	Transcript
ENSG00000272338.2	ENST00000606064.2	RP11-722E23.2	0.0019539337269220396	0.24303301820865097	0.0421614462784321	0.9663927424041021	0.993890337335077	-5.953029403014179	0	Transcript
ENSG00000169744.12	ENST00000441778.6	LDB2	0.005984520133231279	0.0745791505991093	0.0421605439563115	0.966393461225745	0.993890337335077	-5.93991051063098	0	Transcript
ENSG00000198815.8	ENST00000454417.1	FOXJ3	0.00407756932023694	-1.36226012164846	0.0421499525122563	0.9664018987458871	0.993890337335077	-5.59658511028214	0	Transcript
ENSG00000196323.11	ENST00000397753.5	ZBTB44	0.0149459575752984	-2.3886831177827403	0.0421273235640522	0.9664199257816071	0.993890337335077	-5.385146460578361	0	Transcript
ENSG00000167751.12	ENST00000599568.1	KLK2	-0.00207280999091994	-1.00270838410678	-0.0421209163313153	0.9664250300172621	0.993890337335077	-5.69443425085131	0	Transcript
ENSG00000172650.13	ENST00000607663.1	AGAP5	-0.00199898120906705	-0.331321553350976	-0.0421109074726109	0.9664330034424939	0.993890337335077	-5.84468318902865	0	Transcript
ENSG00000114999.7	ENST00000233336.6	TTL	-0.000520790573344238	5.90565234600704	-0.0421102754689348	0.9664335069199971	0.993890337335077	-6.91766254923843	0	Transcript
ENSG00000213967.10	ENST00000525354.6	ZNF726	-0.00301406797891531	-1.83972365922517	-0.0421029371794469	0.966439352873795	0.993890337335077	-5.460322774912879	0	Transcript
ENSG00000183751.14	ENST00000568546.5	TBL3	-0.00132591955726638	2.0314479354965003	-0.0420918277872521	0.9664482030314359	0.993890337335077	-6.26316800246132	0	Transcript
ENSG00000163607.15	ENST00000473129.1	GTPBP8	-0.00302604862839501	-1.46779079162373	-0.0420826350936632	0.9664555262783641	0.993890337335077	-5.57819392479408	0	Transcript
ENSG00000005022.5	ENST00000460013.1	SLC25A5	0.00309478586890508	-0.5266652512208391	0.0420822710795464	0.966455816265817	0.993890337335077	-5.806750028607861	0	Transcript
ENSG00000131748.15	ENST00000484773.6	STARD3	0.0022161568869854	0.094205937280425	0.0420740593775384	0.9664623580203009	0.993890337335077	-5.930523223211581	0	Transcript
ENSG00000097033.14	ENST00000482504.1	SH3GLB1	0.000919404177473728	3.63159314980618	0.0420679280450708	0.966467242474676	0.993890337335077	-6.54567026414534	0	Transcript
ENSG00000130294.14	ENST00000465813.1	KIF1A	0.0027732767530889	-0.9226426215993421	0.0420492221262946	0.966482144334124	0.9938956650895201	-5.7106461822435906	0	Transcript
ENSG00000266028.7	ENST00000579225.2	SRGAP2	-0.00453115502766395	0.622615554212514	-0.042013096345349	0.9665109235637769	0.993899107116853	-6.03724923975038	0	Transcript
ENSG00000158106.13	ENST00000522899.1	RHPN1	0.00197394052531081	1.66129364708693	0.0420071672974242	0.966515646882652	0.993899107116853	-6.202722625994201	0	Transcript
ENSG00000010810.17	ENST00000521062.5	FYN	-0.0029479167462080603	-1.0190066337068	-0.0420068654373005	0.9665158873566421	0.993899107116853	-5.69180458253629	0	Transcript
ENSG00000124067.16	ENST00000572037.5	SLC12A4	0.0114714096049333	-1.6774289959302602	0.0419834463209463	0.9665345439816999	0.993899107116853	-5.61132875639482	0	Transcript
ENSG00000182578.13	ENST00000509861.1	CSF1R	-0.00167504475801758	0.41675755330039205	-0.04197759058493299	0.966539208903165	0.993899107116853	-5.98420860249963	0	Transcript
ENSG00000145087.12	ENST00000471454.5	STXBP5L	0.00143940790011355	4.611761493379531	0.0419718045917489	0.9665438182657379	0.993899107116853	-6.717885109112769	0	Transcript
ENSG00000137033.11	ENST00000417746.6	IL33	-0.0049855970590345	0.7135875101045629	-0.0419385918887078	0.966570276906641	0.9939124845864891	-6.04782206885944	0	Transcript
ENSG00000166428.12	ENST00000557573.1	PLD4	-0.00425114424559278	-0.61052639726458	-0.0419310688437842	0.9665762700868531	0.9939124845864891	-5.798711259392969	0	Transcript
ENSG00000060339.13	ENST00000538031.5	CCAR1	-0.00481437227197376	-1.6411382070406597	-0.0418951062700569	0.966604919441524	0.993926014705119	-5.539993805684099	0	Transcript
ENSG00000101752.11	ENST00000578646.5	MIB1	-0.00084517746319481	5.86592526353122	-0.0418901461600032	0.9666088708849159	0.993926014705119	-6.91560371622424	0	Transcript
ENSG00000270062.1	ENST00000602615.1	RP11-248J18.3	0.00270729587894645	-1.44054297419469	0.0418693062702514	0.966625472873253	0.9939301048196	-5.58616912609954	0	Transcript
ENSG00000279781.1	ENST00000624836.1	RP11-466A19.7	0.00345518945738544	-2.5090234693238704	0.04186074712758799	0.9666322914733549	0.9939301048196	-5.25997484393958	0	Transcript
ENSG00000144228.8	ENST00000420679.1	SPOPL	0.0029071743317704898	0.141456885480462	0.0418348855823509	0.966652893964664	0.9939412930370021	-5.940479156238941	0	Transcript
ENSG00000220804.8	ENST00000444990.5	AC093642.5	-0.00233185307549943	-0.5853085455335849	-0.0418156352201364	0.9666682296993192	0.99394706564779	-5.7952683018243	0	Transcript
ENSG00000279061.1	ENST00000624123.1	RP3-332O11.2	-0.00290608017264516	-1.8134932186381298	-0.0417780107935158	0.966698203104734	0.9939492331061099	-5.470103323944111	0	Transcript
ENSG00000270986.1	ENST00000605166.1	RP11-123C21.2	0.00204638108658218	-0.6151599134028579	0.0417606312576471	0.9667120484844929	0.9939492331061099	-5.784711146557711	0	Transcript
ENSG00000184154.13	ENST00000440313.2	LRTOMT	-0.005842528401342971	-2.29896795998788	-0.0417600243726744	0.966712531958629	0.9939492331061099	-5.31038770332963	0	Transcript
ENSG00000147647.12	ENST00000520483.5	DPYS	0.0040115369162008795	-2.4593542469253302	0.0417421576390376	0.9667267654745841	0.9939492331061099	-5.2881831850323096	0	Transcript
ENSG00000100650.15	ENST00000556184.5	SRSF5	0.00149768022200143	4.5784327169273	0.0417248448268238	0.9667405577197309	0.9939492331061099	-6.70593582461099	0	Transcript
ENSG00000111799.20	ENST00000416123.6	COL12A1	0.0135594582272729	-3.53331898493414	0.0417128683993825	0.966750098741861	0.9939492331061099	-4.96469554406851	0	Transcript
ENSG00000138738.10	ENST00000264808.7	PRDM5	-0.0017196655976408901	1.2172937627000802	-0.0416938369856415	0.9667652601293699	0.9939492331061099	-6.12363313522489	0	Transcript
ENSG00000141956.13	ENST00000486812.5	PRDM15	0.00109314559562995	1.45286482273358	0.0416927994019812	0.9667660867213801	0.9939492331061099	-6.168594686716469	0	Transcript
ENSG00000198718.12	ENST00000555586.1	FAM179B	0.00330369491546045	-1.90502292056067	0.0416859661101946	0.9667715304706809	0.9939492331061099	-5.45000856655846	0	Transcript
ENSG00000100354.20	ENST00000402203.5	TNRC6B	0.0011460978104905401	2.9364302215673797	0.0416804300743232	0.966775940760793	0.9939492331061099	-6.427682607874969	0	Transcript
ENSG00000154134.14	ENST00000525304.5	ROBO3	-0.0104525345135246	-3.5151653526661004	-0.0416787545014037	0.9667772756083199	0.9939492331061099	-4.97962086330574	0	Transcript
ENSG00000188352.12	ENST00000603695.1	FOCAD	-0.007230986252209	-2.34864852230267	-0.0416497815585433	0.966800356958846	0.993960318805409	-5.3398926063669405	0	Transcript
ENSG00000140538.16	ENST00000557856.5	NTRK3	0.0046422367720205205	2.25560061648943	0.0416241392239143	0.96682078499723	0.993960318805409	-6.328588172855519	0	Transcript
ENSG00000092439.13	ENST00000561443.5	TRPM7	-0.00419013816029702	-1.13600478342392	-0.0416224882694327	0.966822100235535	0.993960318805409	-5.65884405194051	0	Transcript
ENSG00000245958.6	ENST00000510011.5	RP11-33B1.1	-0.0022925733864499896	2.24368255052762	-0.0416164066105436	0.9668269452098269	0.993960318805409	-6.3064471733348	0	Transcript
ENSG00000141738.13	ENST00000309156.8	GRB7	0.007690855770865671	-3.19729991952018	0.0415756528501197	0.966859411863749	0.9939823501096601	-5.152504527076379	0	Transcript
ENSG00000147872.9	ENST00000276914.6	PLIN2	-0.0016114774221027699	3.1025338804086204	-0.0415650997964945	0.9668678190071089	0.9939823501096601	-6.45777748198951	0	Transcript
ENSG00000137959.15	ENST00000370751.9	IFI44L	0.0026829138852009398	4.15035989763443	0.0415211341573389	0.9669028444949229	0.9939961267087241	-6.6363496781147395	0	Transcript
ENSG00000164402.13	ENST00000414594.5	SEPT8	0.00260052396854359	-0.18021726640953198	0.0415137725841535	0.966908709142234	0.9939961267087241	-5.87676464928312	0	Transcript
ENSG00000125247.15	ENST00000440120.2	TMTC4	0.00340942569329357	-2.03066330097	0.0415116676327417	0.9669103860664129	0.9939961267087241	-5.4139614658058	0	Transcript
ENSG00000116353.15	ENST00000483435.5	MECR	0.009420109629515741	-3.2450684886579104	0.041473287422661	0.9669409619534058	0.9940175644614521	-5.14475718203531	0	Transcript
ENSG00000266913.1	ENST00000588438.1	CTC-548K16.2	0.00326214978689738	-1.1902430639698	0.0414438894699356	0.9669643820895991	0.994031645728533	-5.65166144046959	0	Transcript
ENSG00000145416.13	ENST00000510786.1	MARCH1	-0.0049167703699668	-1.8754309797433502	-0.0413725602505752	0.9670212072550329	0.994080066469885	-5.475488685068981	0	Transcript
ENSG00000006125.16	ENST00000588116.1	AP2B1	0.0040233454439361	-2.20887841117013	0.0413459321658333	0.967042420839169	0.9940918785531471	-5.361648993883651	0	Transcript
ENSG00000215041.9	ENST00000315614.11	NEURL4	-0.00313343853690734	3.36525238951423	-0.0413141733820952	0.9670677218870201	0.994095397146858	-6.508703010721459	0	Transcript
ENSG00000114902.13	ENST00000448693.2	SPCS1	0.00235588345556364	-1.21498280144292	0.041293307115335	0.967084345287766	0.994095397146858	-5.6422421704324295	0	Transcript
ENSG00000182541.17	ENST00000333611.8	LIMK2	-0.00398438990755611	2.07470036326233	-0.041283025063599	0.967092536632135	0.994095397146858	-6.287617493805	0	Transcript
ENSG00000157693.14	ENST00000482552.1	C9orf91	0.00834124555558954	-2.64649713491989	0.0412559678205507	0.9671140921905419	0.994095397146858	-5.3260379411109104	0	Transcript
ENSG00000231731.7	ENST00000629695.2	AC010976.2	-0.00448475650837684	-2.19813685594365	-0.0412491082901839	0.9671195569421039	0.994095397146858	-5.37303893590744	0	Transcript
ENSG00000175354.18	ENST00000585666.5	PTPN2	-0.00526216821904108	-1.8816373152309498	-0.0412443250577757	0.96712336757952	0.994095397146858	-5.45093322625091	0	Transcript
ENSG00000176597.11	ENST00000496270.5	B3GNT5	-0.0022928531381411397	-0.35432074331855395	-0.041224388092045997	0.9671392506853159	0.994095397146858	-5.843869602262219	0	Transcript
ENSG00000205309.13	ENST00000483704.5	NT5M	-0.00258685994989385	0.47323296882434895	-0.0412238010093755	0.967139718394407	0.994095397146858	-5.995377324672179	0	Transcript
ENSG00000248138.5	ENST00000512370.5	RP11-446J8.1	0.0024280833662564897	-1.3301339029512	0.0412203596023422	0.967142460048302	0.994095397146858	-5.61147104742288	0	Transcript
ENSG00000116688.16	ENST00000444836.5	MFN2	-0.00179684445770246	4.427076994857099	-0.0412195885837287	0.9671430742931	0.994095397146858	-6.6801342031098	0	Transcript
ENSG00000203880.11	ENST00000266078.7	PCMTD2	-0.0022276772841896397	1.5398431716804701	-0.0412044060772227	0.967155169693335	0.994097835574708	-6.19394657460752	0	Transcript
ENSG00000260639.1	ENST00000567861.1	RP11-602M11.4	0.00336281352576761	-2.4210184056216697	0.0411862924585651	0.967169600223496	0.9941026741105491	-5.29410965536739	0	Transcript
ENSG00000145692.14	ENST00000520335.5	BHMT	-0.00204104041816724	-0.919582567877158	-0.041118997601425004	0.9672232119394051	0.994143616926665	-5.71459070416389	0	Transcript
ENSG00000006534.15	ENST00000615368.4	ALDH3B1	-0.0011605420023782901	1.80157115327499	-0.04110678167027299	0.9672329440070891	0.994143616926665	-6.226488268908301	0	Transcript
ENSG00000280068.1	ENST00000623875.1	RP11-91H12.1	0.0023904253682529397	-1.2837736378187699	0.0410996766366537	0.9672386043775308	0.994143616926665	-5.62601482163006	0	Transcript
ENSG00000090263.15	ENST00000472343.5	MRPS33	-0.00299730796293119	-0.884905902561232	-0.0410739789400601	0.967259076987277	0.9941546648932509	-5.71879483718817	0	Transcript
ENSG00000170234.12	ENST00000520662.1	PWWP2A	0.00217860044856493	-0.339238436855843	0.0410552526112403	0.9672739957241079	0.9941600043912959	-5.84515551764367	0	Transcript
ENSG00000168487.17	ENST00000354870.5	BMP1	0.00519989640785826	0.659963210811457	0.0410187921428693	0.967303042781616	0.994171266409698	-6.02665715481	0	Transcript
ENSG00000168781.21	ENST00000417085.2	PPIP5K1	-0.00749424151556475	-2.02238635861824	-0.0410170875594983	0.9673044007776129	0.994171266409698	-5.39982715831807	0	Transcript
ENSG00000066427.21	ENST00000558190.5	ATXN3	0.000573279456404124	6.0696219397133895	0.0409946294158142	0.9673222925891141	0.994179661200893	-6.950080000795291	0	Transcript
ENSG00000274628.4	ENST00000618309.1	FAM95B1	-0.00762868448364843	-0.8384820220199091	-0.0409644958022074	0.96734629927127	0.9941943404080609	-5.77078519293416	0	Transcript
ENSG00000167889.12	ENST00000374998.3	MGAT5B	0.00169442298639303	2.21091912565174	0.0409409567468862	0.9673650522575408	0.994200680517817	-6.30916880863652	0	Transcript
ENSG00000137210.13	ENST00000612333.4	TMEM14B	0.00882341361488675	-2.28407182624176	0.0409323408346431	0.9673719163473891	0.994200680517817	-5.3760266261871505	0	Transcript
ENSG00000013561.17	ENST00000511961.5	RNF14	0.0109833319977205	-3.5281046534182994	0.0409118912479455	0.967388208050485	0.994207430207067	-5.06215311367966	0	Transcript
ENSG00000198000.11	ENST00000360868.7	NOL8	-0.00268562576018061	0.840999506672225	-0.0408841307757548	0.967410324185379	0.994207615002557	-6.063100492597389	0	Transcript
ENSG00000141469.16	ENST00000586854.1	SLC14A1	-0.00516412977183311	-1.5241456222918701	-0.0408815584471101	0.967412373502202	0.994207615002557	-5.5893668420489	0	Transcript
ENSG00000175806.14	ENST00000521686.1	MSRA	0.00206227337155883	-0.56331721000651	0.0408750478703758	0.9674175603343509	0.994207615002557	-5.7990528869817695	0	Transcript
ENSG00000111907.20	ENST00000392483.6	TPD52L1	-0.00217038483745019	2.2076806812228	-0.0408530994696411	0.967435046148832	0.994210416953388	-6.300805991386861	0	Transcript
ENSG00000052841.14	ENST00000418561.2	TTC17	0.0037767305483298	-1.41686773830457	0.0408472137786263	0.96743973515379	0.994210416953388	-5.59310239906047	0	Transcript
ENSG00000169783.12	ENST00000557798.1	LINGO1	0.00253993237193252	0.850436886275288	0.0408249635724977	0.967457461430397	0.9942161466301569	-6.0662614974279805	0	Transcript
ENSG00000141642.8	ENST00000591429.1	ELAC1	-0.00184308262461917	0.268751633103856	-0.0408158035526812	0.9674647590324259	0.9942161466301569	-5.95818135592764	0	Transcript
ENSG00000197580.11	ENST00000357685.9	BCO2	-0.0023004758814748802	1.39584723506614	-0.0407627908719665	0.9675069932138051	0.9942211438722891	-6.158717682071449	0	Transcript
ENSG00000157514.16	ENST00000486554.1	TSC22D3	-0.0031063984142068396	-1.74870711498276	-0.0407233162807596	0.9675384419195471	0.9942211438722891	-5.49089681516062	0	Transcript
ENSG00000145734.18	ENST00000508157.3	BDP1	0.00208657160061009	2.5813272586064904	0.0407197289609207	0.9675412998760641	0.9942211438722891	-6.3591893714502294	0	Transcript
ENSG00000172590.18	ENST00000355151.9	MRPL52	-0.001627639941337	1.33208154251875	-0.0407050208349972	0.967553017593451	0.9942211438722891	-6.147011842755389	0	Transcript
ENSG00000280285.1	ENST00000624463.1	RP11-630A13.4	0.00151202322960862	0.743400712025587	0.0407016793582384	0.9675556796929559	0.9942211438722891	-6.04214242482272	0	Transcript
ENSG00000250565.6	ENST00000522587.5	ATP6V1E2	-0.00164474195860431	0.5909447920883101	-0.0406665555379815	0.967583662284077	0.9942211438722891	-6.0187259053766295	0	Transcript
ENSG00000113240.12	ENST00000523013.1	CLK4	0.00451184875020716	-1.1321360548276	0.0406369760136193	0.967607227853588	0.9942211438722891	-5.68004529492412	0	Transcript
ENSG00000205629.11	ENST00000380966.8	LCMT1	-0.004402070470548579	-1.28226526953047	-0.0406298677922737	0.9676128908726209	0.9942211438722891	-5.64422594499696	0	Transcript
ENSG00000107863.17	ENST00000476067.1	ARHGAP21	-0.00347769328234634	-1.84719152349399	-0.0406159728171501	0.967623960806775	0.9942211438722891	-5.485247845605859	0	Transcript
ENSG00000171914.15	ENST00000472902.1	TLN2	-0.00171019238445627	0.8251667811040959	-0.0406000990674283	0.9676366072109001	0.9942211438722891	-6.0553609751777895	0	Transcript
ENSG00000214063.10	ENST00000529566.1	TSPAN4	0.00396650851657304	-2.4221415287623302	0.0405954937401289	0.9676402762151021	0.9942211438722891	-5.31435717792008	0	Transcript
ENSG00000166532.15	ENST00000539923.5	RIMKLB	0.00699375713390534	-1.45927527012871	0.0405921626602075	0.9676429300434649	0.9942211438722891	-5.5808100669554195	0	Transcript
ENSG00000236699.8	ENST00000508961.1	ARHGEF38	-0.00228334556926069	-0.6810313852090999	-0.0405845518905889	0.9676489934466991	0.9942211438722891	-5.766901784200151	0	Transcript
ENSG00000136021.18	ENST00000635101.1	SCYL2	-0.00107382318788573	3.76838799511146	-0.0405820485105442	0.967650987858111	0.9942211438722891	-6.5757218181487	0	Transcript
ENSG00000108576.9	ENST00000401766.6	SLC6A4	0.00386796288594905	-0.34886873477683805	0.0405254760778178	0.967696058458254	0.9942211438722891	-5.83636080955581	0	Transcript
ENSG00000108384.14	ENST00000421782.3	RAD51C	-0.0036259435452670103	-1.6734725162951498	-0.0404801459167677	0.9677321725458929	0.9942211438722891	-5.548278546260789	0	Transcript
ENSG00000279822.1	ENST00000624848.1	RP11-541M12.6	0.00208147508368982	-0.378903805306031	0.0404691909331022	0.967740900282196	0.9942211438722891	-5.83178999547918	0	Transcript
ENSG00000198912.10	ENST00000474140.1	C1orf174	-0.00245577917223037	0.32802036164653997	-0.0404571205917683	0.9677505166183481	0.9942211438722891	-5.970714004594281	0	Transcript
ENSG00000168675.18	ENST00000592991.1	LDLRAD4	0.00198470411976299	0.147408652966463	0.040455247535408995	0.967752008866511	0.9942211438722891	-5.94602000978569	0	Transcript
ENSG00000132155.11	ENST00000251849.8	RAF1	0.000533551639421939	5.20321701045726	0.0404417321203805	0.9677627764867359	0.9942211438722891	-6.8048925037417005	0	Transcript
ENSG00000228801.5	ENST00000423716.1	RP11-110G21.1	0.00168797342759855	-0.0792713485534275	0.0404363670849914	0.9677670507680329	0.9942211438722891	-5.897125751875159	0	Transcript
ENSG00000186815.12	ENST00000548465.1	TPCN1	0.00327509397877927	-0.867821885427227	0.0404294113575189	0.9677725923425269	0.9942211438722891	-5.7384699960306005	0	Transcript
ENSG00000182177.13	ENST00000487961.1	ASB18	0.00132994216327399	0.388797194131718	0.0404223258228109	0.9677782373350521	0.9942211438722891	-5.98006041422616	0	Transcript
ENSG00000076864.19	ENST00000464457.1	RAP1GAP	0.00164920420218715	1.4903457323255802	0.0404073733728846	0.9677901498454309	0.9942211438722891	-6.180294089643941	0	Transcript
ENSG00000147421.17	ENST00000560269.1	HMBOX1	0.00661823230717059	-2.27326975857488	0.0404031605294392	0.9677935061891079	0.9942211438722891	-5.33321054174232	0	Transcript
ENSG00000108107.13	ENST00000560055.5	RPL28	-0.0018328864918293602	3.4990519044959303	-0.0403866171410675	0.967806686199477	0.9942211438722891	-6.52640864939044	0	Transcript
ENSG00000279091.1	ENST00000625039.1	RP11-461F11.2	-0.00109983108311715	1.00022197981864	-0.0403746860865753	0.967816191598797	0.9942211438722891	-6.08937239120389	0	Transcript
ENSG00000242290.2	ENST00000627586.1	RP11-197K3.1	0.00225113442334682	-1.07758320624926	0.0403495715801567	0.9678362001899391	0.9942211438722891	-5.6763650734674505	0	Transcript
ENSG00000128891.15	ENST00000561011.5	C15orf57	-0.00344480796909069	0.754286018801489	-0.0403479270118613	0.9678375104092959	0.9942211438722891	-6.0430537382092595	0	Transcript
ENSG00000011347.9	ENST00000539468.5	SYT7	0.0121757897070544	-4.38471285454935	0.0403477473724471	0.967837653527126	0.9942211438722891	-4.82825892315346	0	Transcript
ENSG00000248494.1	ENST00000509974.1	LNX1-AS2	0.000931251404725483	1.38543430536626	0.0403465359889225	0.9678386186304	0.9942211438722891	-6.157494381348849	0	Transcript
ENSG00000204967.10	ENST00000512229.6	PCDHA4	-0.0046550370930140295	-0.172067224353076	-0.0403281416693864	0.967853273299775	0.9942211438722891	-5.907602345845211	0	Transcript
ENSG00000132000.11	ENST00000538517.6	PODNL1	0.0070828550901088595	-2.97570946804196	0.0403250782288511	0.9678557139297521	0.9942211438722891	-5.13439221201302	0	Transcript
ENSG00000238227.7	ENST00000418388.5	C9orf69	-0.00897716393359184	2.53636075533274	-0.040323732139689	0.9678567863533292	0.9942211438722891	-6.38750188948892	0	Transcript
ENSG00000132912.12	ENST00000518015.5	DCTN4	0.00562138810051719	-2.4474774781323396	0.0403124515060488	0.967865773589017	0.9942211438722891	-5.3032422397857495	0	Transcript
ENSG00000166128.12	ENST00000559927.1	RAB8B	0.0063116276846448	-2.2359011589677205	0.0403121412587073	0.967866020761891	0.9942211438722891	-5.33174475774711	0	Transcript
ENSG00000109381.19	ENST00000515489.1	ELF2	0.00283294392760699	-1.3664124869789698	0.0402845460136619	0.96788800580076	0.9942211438722891	-5.59908093881951	0	Transcript
ENSG00000114861.18	ENST00000470112.1	FOXP1	-0.0018374355152929898	-0.8632427847277379	-0.0402815828166049	0.967890366571341	0.9942211438722891	-5.73472608896281	0	Transcript
ENSG00000248445.5	ENST00000507558.1	SEMA6A-AS1	-0.00174029780845451	0.324920655223677	-0.0402811321208734	0.96789072563936	0.9942211438722891	-5.9681404272872305	0	Transcript
ENSG00000127585.11	ENST00000562648.2	FBXL16	0.00312789749940649	3.7445331593690003	0.0402803681036529	0.967891334329741	0.9942211438722891	-6.586037846734719	0	Transcript
ENSG00000249738.8	ENST00000515337.1	AC008697.1	0.00332105003535332	-1.9964738030945701	0.0402760374597577	0.9678947845419671	0.9942211438722891	-5.41574057946372	0	Transcript
ENSG00000131115.15	ENST00000313040.11	ZNF227	0.0014007406457812199	3.4384735437040197	0.0402496402111618	0.967915815171254	0.9942211438722891	-6.51269931735156	0	Transcript
ENSG00000120992.17	ENST00000618741.1	LYPLA1	0.0115697184007646	0.171432428991785	0.0402486299152498	0.967916620072207	0.9942211438722891	-5.94161058614871	0	Transcript
ENSG00000166352.15	ENST00000531554.5	C11orf74	-0.0021050756558966	0.5579936851549421	-0.0402035741710963	0.9679525159366469	0.9942211438722891	-6.01116975230366	0	Transcript
ENSG00000184640.17	ENST00000329047.12	SEPT9	0.0108619025724995	-3.2160996049093393	0.0401836096917659	0.967968421637386	0.9942211438722891	-5.107105985273019	0	Transcript
ENSG00000255142.1	ENST00000533938.1	AP006621.6	0.00192944975885081	-0.47063677385289104	0.0401814321819206	0.96797015646026	0.9942211438722891	-5.81900428361466	0	Transcript
ENSG00000133858.15	ENST00000546606.1	ZFC3H1	-0.00444704155795476	-1.09396277986965	-0.0401668309219886	0.9679817892932099	0.9942211438722891	-5.681609195128501	0	Transcript
ENSG00000115355.15	ENST00000456975.1	CCDC88A	-0.0122340576632048	-2.2516931162152405	-0.0401512978723205	0.9679941644911371	0.9942211438722891	-5.394735401361281	0	Transcript
ENSG00000169118.17	ENST00000606793.3	CSNK1G1	0.007940629418142709	-1.63910562825836	0.0401461296050187	0.967998282057154	0.9942211438722891	-5.548573265116451	0	Transcript
ENSG00000109762.15	ENST00000506896.1	SNX25	-0.00607164760034646	-1.91354674941686	-0.0401414206332193	0.968002033702527	0.9942211438722891	-5.440240301295639	0	Transcript
ENSG00000197971.14	ENST00000527041.1	MBP	0.00598627664918947	-0.455540080963059	0.0401311870348059	0.968010186829223	0.9942211438722891	-5.8383698571111395	0	Transcript
ENSG00000196459.13	ENST00000380578.1	TRAPPC2	0.0012866101461621198	0.6647715642331931	0.0401293528820842	0.968011648102428	0.9942211438722891	-6.03030481119095	0	Transcript
ENSG00000130584.10	ENST00000480766.1	ZBTB46	0.0031592385647673	-1.89007419595678	0.0401135587078038	0.9680242313576709	0.9942211438722891	-5.447312065940539	0	Transcript
ENSG00000173418.11	ENST00000463154.5	NAA20	-0.005308453628791771	1.7934605155975902	-0.0400939593391906	0.9680398462311691	0.9942211438722891	-6.272810215279111	0	Transcript
ENSG00000021300.13	ENST00000538227.5	PLEKHB1	0.00885612224884181	2.0093823854665698	0.0400939337393548	0.96803986662664	0.9942211438722891	-6.291437086914951	0	Transcript
ENSG00000174669.11	ENST00000311161.11	SLC29A2	0.00556334825438289	-0.7818566347815509	0.0400938972131375	0.968039895727195	0.9942211438722891	-5.75874251355529	0	Transcript
ENSG00000106261.16	ENST00000324306.10	ZKSCAN1	-0.000598273908693334	6.89502177373287	-0.0400887826658816	0.968043970503778	0.9942211438722891	-7.09176447679124	0	Transcript
ENSG00000022840.15	ENST00000542701.1	RNF10	-0.0023297836147455698	-0.48808308379510107	-0.040086217593085	0.968046014106009	0.9942211438722891	-5.8058097062498994	0	Transcript
ENSG00000259209.3	ENST00000620814.1	RP5-991G20.2	0.0037938993292742	-2.3736414892713	0.0400718517909518	0.9680574593933751	0.9942211438722891	-5.281029269312411	0	Transcript
ENSG00000161955.16	ENST00000349228.8	TNFSF13	0.00495040596678638	0.29388940131337	0.0400714912873982	0.968057746607966	0.9942211438722891	-5.96266208662861	0	Transcript
ENSG00000169884.13	ENST00000407467.5	WNT10B	0.0066444913471930605	-2.7010908230073305	0.0400651440096577	0.9680628035096508	0.9942211438722891	-5.258358339036411	0	Transcript
ENSG00000275023.4	ENST00000612066.1	MLLT6	-0.00227446601503578	-1.0194990459136	-0.0400227961292414	0.968096542269163	0.994237262011229	-5.69255099509789	0	Transcript
ENSG00000237872.4	ENST00000413175.2	POU5F1P4	0.00217728381423254	-1.20620634167107	0.0400004414703289	0.968114352356303	0.994237262011229	-5.652395412333	0	Transcript
ENSG00000143486.15	ENST00000367114.7	EIF2D	0.00919569076823501	-2.3713009949407002	0.0399945651658463	0.968119034045008	0.994237262011229	-5.3538130877089	0	Transcript
ENSG00000223401.2	ENST00000450760.2	RP11-211G3.2	-0.0029663214087945603	0.12336993348407001	-0.0399901987783979	0.9681225127740402	0.994237262011229	-5.9424540434933695	0	Transcript
ENSG00000164053.18	ENST00000412052.4	ATRIP	-0.0029331191428831897	0.424683630719433	-0.0399844161743654	0.9681271198128921	0.994237262011229	-5.9904161374967	0	Transcript
ENSG00000174775.16	ENST00000397594.5	HRAS	-0.009472370136170291	-2.7539404411467405	-0.0399398447605466	0.9681626301887021	0.9942463070672409	-5.17214084310699	0	Transcript
ENSG00000248049.6	ENST00000502758.1	UBA6-AS1	0.0030419666584323	-1.2853388078813401	0.0399373637651513	0.9681646068179891	0.9942463070672409	-5.62095365258242	0	Transcript
ENSG00000164190.16	ENST00000621733.1	NIPBL	-0.00405026585488087	-0.8342021734595101	-0.0399273702610627	0.9681725687262741	0.9942463070672409	-5.746389904960821	0	Transcript
ENSG00000119689.14	ENST00000555071.5	DLST	-0.0013834221729578	0.968351219943146	-0.0399094277916788	0.968186863649682	0.9942463070672409	-6.0818823261654495	0	Transcript
ENSG00000158467.16	ENST00000492628.1	AHCYL2	-0.00390779165741638	-2.05368358387183	-0.0398981217110455	0.9681958713089851	0.9942463070672409	-5.39382324919714	0	Transcript
ENSG00000095066.11	ENST00000589400.5	HOOK2	-0.00950290610670982	-3.32559683672476	-0.0398976036369823	0.968196284063494	0.9942463070672409	-5.00347478458749	0	Transcript
ENSG00000010404.17	ENST00000490775.5	IDS	-0.00256367808503635	-0.0812112411167808	-0.039887920030687	0.9682039990858442	0.9942463070672409	-5.894009556664879	0	Transcript
ENSG00000138796.15	ENST00000510728.5	HADH	0.0038507137282617295	-2.07463889009588	0.0398738567083514	0.9682152034754421	0.9942478267097821	-5.40758325887137	0	Transcript
ENSG00000166887.15	ENST00000568029.5	VPS39	-0.00133677342845124	0.38180667856977	-0.0398582598086454	0.968227629688842	0.9942506009844508	-5.98069997928981	0	Transcript
ENSG00000162736.15	ENST00000368063.5	NCSTN	-0.00884093642500378	-1.9256443984565499	-0.0398103535989943	0.96826579711639	0.9942687367784399	-5.45694425528081	0	Transcript
ENSG00000135945.9	ENST00000491752.1	REV1	0.00247495999048055	-1.43295784397338	0.0398023841590681	0.9682721464678109	0.9942687367784399	-5.58832367982471	0	Transcript
ENSG00000226679.1	ENST00000423919.1	RP13-43E11.1	-0.00331845280868687	-2.3191146555456803	-0.0397994739432602	0.968274465073266	0.9942687367784399	-5.29926858320033	0	Transcript
ENSG00000198837.9	ENST00000462423.1	DENND4B	-0.0034520783046187897	-0.7815246879422709	-0.0397822643643435	0.9682881761662591	0.994272830091841	-5.751475863042481	0	Transcript
ENSG00000260281.5	ENST00000565694.1	ITFG1-AS1	-0.00371152436482813	-2.5106341625562596	-0.0397419017441485	0.9683203336221141	0.994282576139604	-5.25582101477971	0	Transcript
ENSG00000251322.7	ENST00000445220.5	SHANK3	0.0104582601133075	-0.9826555432412629	0.0397328950832715	0.96832750936004	0.994282576139604	-5.757921865606701	0	Transcript
ENSG00000137709.9	ENST00000606153.1	POU2F3	0.0028782016920193103	-2.28944738424941	0.0397211656841577	0.9683368543470431	0.994282576139604	-5.31315970633978	0	Transcript
ENSG00000174365.19	ENST00000444816.1	SNHG11	0.0059634954994109	-1.45228137927435	0.0397112583585173	0.9683447476643671	0.994282576139604	-5.605548814693179	0	Transcript
ENSG00000261879.5	ENST00000575601.5	RP11-333E1.1	0.0024216510218468303	-1.14987893170471	0.0397093200277774	0.9683462919623721	0.994282576139604	-5.668299086014629	0	Transcript
ENSG00000234062.7	ENST00000431464.5	RP11-308D16.2	0.00458271595121647	-2.27356453114309	0.039660013696136	0.9683855751175431	0.994312925790537	-5.33475465305542	0	Transcript
ENSG00000134686.17	ENST00000493483.5	PHC2	0.0036349496782556398	-2.02963698404512	0.0396254717672177	0.9684130952791721	0.994316451548975	-5.40315598278391	0	Transcript
ENSG00000124006.14	ENST00000373876.5	OBSL1	-0.00961392584644377	-1.98708733570849	-0.0396110864232143	0.968424556346615	0.994316451548975	-5.43606612793586	0	Transcript
ENSG00000156931.15	ENST00000495190.1	VPS8	0.00301570368760806	-1.7676083960856799	0.0396087641536738	0.9684264065419699	0.994316451548975	-5.48762846434685	0	Transcript
ENSG00000115520.8	ENST00000409398.5	COQ10B	-0.00827218191034178	-2.23417173159287	-0.0396068434259881	0.9684279368215859	0.994316451548975	-5.381021784513379	0	Transcript
ENSG00000214988.4	ENST00000488538.1	RPL7AP26	0.00323150329926714	-2.61080143989257	0.0395692664669109	0.9684578751101	0.994316451548975	-5.22937525440192	0	Transcript
ENSG00000048028.11	ENST00000537706.5	USP28	-0.00725783342119801	-1.05809505725908	-0.039561574271559	0.9684640036360981	0.994316451548975	-5.68885930014137	0	Transcript
ENSG00000257272.1	ENST00000553046.1	RP11-317N8.3	0.0019926119608728197	-0.790487376941094	0.0395605398893735	0.968464827749231	0.994316451548975	-5.745779581356571	0	Transcript
ENSG00000147650.11	ENST00000520770.1	LRP12	-0.00935478551632809	-3.0177174315531	-0.0395465110683565	0.9684760047969979	0.994316451548975	-5.272585504267849	0	Transcript
ENSG00000136492.8	ENST00000577598.5	BRIP1	-0.00205491096122421	-0.39147877415495796	-0.039545844406669	0.968476535940114	0.994316451548975	-5.836043180132049	0	Transcript
ENSG00000149761.8	ENST00000441250.6	NUDT22	0.00331896679487615	-0.21716803276486102	0.039519894946882	0.9684972104207958	0.9943206335857521	-5.865571585101531	0	Transcript
ENSG00000103495.13	ENST00000565777.1	MAZ	0.00329471394623756	0.0274904252129465	0.0394954133282723	0.9685167154610129	0.9943206335857521	-5.911081526238901	0	Transcript
ENSG00000196586.13	ENST00000615563.4	MYO6	0.0036469294657217296	3.59436620525854	0.0394865537223855	0.968523774107175	0.9943206335857521	-6.558293244907401	0	Transcript
ENSG00000153930.11	ENST00000574292.5	ANKFN1	-0.00337833236700193	-2.12963499231422	-0.0394786451510276	0.968530075044949	0.9943206335857521	-5.37062415525352	0	Transcript
ENSG00000205981.6	ENST00000486355.1	DNAJC19	0.00287820186792594	-0.24670998054721802	0.0394774700528437	0.9685310112724329	0.9943206335857521	-5.867459735534519	0	Transcript
ENSG00000069424.14	ENST00000378092.5	KCNAB2	-0.0051693267479017	0.5238072105109299	-0.0394674921773243	0.9685389608748449	0.9943206335857521	-6.1369370776810195	0	Transcript
ENSG00000111652.9	ENST00000546229.5	COPS7A	0.00415812250302289	-2.11868553169937	0.0394466350383515	0.96855557824626	0.9943233114695871	-5.35819056914744	0	Transcript
ENSG00000278390.4	ENST00000620300.4	RP11-74J13.8	0.00123650144490182	0.857722899569926	0.0394398049976022	0.9685610199027701	0.9943233114695871	-6.06279813339468	0	Transcript
ENSG00000198133.8	ENST00000557006.5	TMEM229B	0.00233414423111807	3.09590073041548	0.0394165692509479	0.96857953238781	0.994327719657769	-6.457787867463971	0	Transcript
ENSG00000226328.6	ENST00000426282.6	NUP50-AS1	-0.0009223868312107289	2.61169227997037	-0.0393979967951119	0.9685943295277522	0.994327719657769	-6.3690058192269	0	Transcript
ENSG00000196295.11	ENST00000579174.5	AC005154.6	-0.00802452848154448	-2.77118706411065	-0.0393827493009146	0.9686064775957359	0.994327719657769	-5.16828073565658	0	Transcript
ENSG00000102543.14	ENST00000466868.1	CDADC1	-0.00465466865472999	-1.89300319776303	-0.0393498545704929	0.968632685692365	0.994327719657769	-5.48714857296237	0	Transcript
ENSG00000155229.20	ENST00000434392.5	MMS19	-0.00345917615660526	-0.21243044139401202	-0.0393419527851213	0.9686389812576001	0.994327719657769	-5.871815913306019	0	Transcript
ENSG00000227260.1	ENST00000450746.1	AC116035.1	0.00299021391507426	-1.93244723284417	0.0393333206367069	0.968645858724986	0.994327719657769	-5.43023392361232	0	Transcript
ENSG00000265933.5	ENST00000580197.5	LINC00668	-0.00147870497644301	0.36303876722812295	-0.0393281679729007	0.968649963993479	0.994327719657769	-5.97847860161123	0	Transcript
ENSG00000141367.11	ENST00000466513.1	CLTC	-0.00227830329225818	-0.0617421143505831	-0.0393192745824469	0.9686570496033909	0.994327719657769	-5.8958599595883205	0	Transcript
ENSG00000136110.12	ENST00000448904.6	LECT1	0.00458921355545093	-0.0333758703927381	0.0393112764967853	0.9686634219013579	0.994327719657769	-5.90877639831805	0	Transcript
ENSG00000169592.14	ENST00000563040.5	INO80E	0.0026325010073314603	-1.76921469088035	0.0393062656488588	0.9686674141847099	0.994327719657769	-5.48302056117282	0	Transcript
ENSG00000174365.19	ENST00000434729.5	SNHG11	-0.00973556657253572	-3.5391446863818903	-0.0393001426701019	0.9686722925350179	0.994327719657769	-4.9643327390233205	0	Transcript
ENSG00000255329.1	ENST00000534148.1	H2AFZP4	-0.0023497423344490697	-1.3435329165036898	-0.0392724215208185	0.968694378773215	0.9943306887862629	-5.611740994647759	0	Transcript
ENSG00000155100.10	ENST00000522894.5	OTUD6B	0.00272501349244822	0.822523565385742	0.0392720989462896	0.968694635777777	0.9943306887862629	-6.059549664788509	0	Transcript
ENSG00000073146.15	ENST00000354853.2	MOV10L1	0.00247644540682056	-1.05519718901559	0.0392569628294879	0.968706695168389	0.99433308456028	-5.68601137853163	0	Transcript
ENSG00000227165.7	ENST00000451706.3	WDR11-AS1	-0.0036990178219335704	-2.20114545066361	-0.0392139336287511	0.9687409778407622	0.994358291238742	-5.366891921127429	0	Transcript
ENSG00000170502.12	ENST00000302174.8	NUDT9	0.0011308857740207699	3.13404465345927	0.0391765992946463	0.968770723286756	0.9943599694484789	-6.472604442519901	0	Transcript
ENSG00000072858.10	ENST00000491730.5	SIDT1	-0.00227533194799882	-0.957550299741015	-0.0391757382815773	0.968771409283642	0.9943599694484789	-5.703337789510259	0	Transcript
ENSG00000136859.9	ENST00000491991.1	ANGPTL2	-0.00318875027704738	-1.14763394892357	-0.0391752607366163	0.968771789759127	0.9943599694484789	-5.659195132964059	0	Transcript
ENSG00000140479.16	ENST00000632686.1	PCSK6	-0.00749850695692598	-1.4750036289778101	-0.0391618960754815	0.968782437818947	0.994360916214544	-5.60742359230906	0	Transcript
ENSG00000100678.18	ENST00000356921.6	SLC8A3	0.0028680351464698602	2.42237735490262	0.0390886423284822	0.9688408015588119	0.9944108379730808	-6.35390378540313	0	Transcript
ENSG00000133794.17	ENST00000529390.1	ARNTL	-0.00624912008872241	-2.17551931070507	-0.0390695377057946	0.9688560228859598	0.9944164781291941	-5.38946725834229	0	Transcript
ENSG00000182621.17	ENST00000487210.5	PLCB1	0.003649805980962	-0.264625516324331	0.039035698713098	0.9688829836336629	0.994423289876976	-5.86497630256185	0	Transcript
ENSG00000126522.16	ENST00000362000.9	ASL	-0.0063090814184091	-2.1970889473336004	-0.0390246839969423	0.968891759463567	0.994423289876976	-5.34582180856217	0	Transcript
ENSG00000146530.11	ENST00000326715.4	VWDE	0.0032093413348910802	-1.9665637454257199	0.0390184907300482	0.9688966938689879	0.994423289876976	-5.48379207726588	0	Transcript
ENSG00000136936.10	ENST00000462523.5	XPA	0.00130168252486507	1.76712596180706	0.0390123773663369	0.968901564613753	0.994423289876976	-6.21703636690441	0	Transcript
ENSG00000176204.13	ENST00000409093.1	LRRTM4	0.00472715567144764	0.8305538778205509	0.038996139176996	0.968914502190189	0.994426585741805	-6.075723890697651	0	Transcript
ENSG00000165702.13	ENST00000443690.3	GFI1B	-0.00135234608264615	0.365180731006803	-0.0389708812239489	0.968934626168078	0.9944372570900171	-5.976019348934	0	Transcript
ENSG00000109066.13	ENST00000417024.6	TMEM104	0.00517108323207577	-1.24438439018841	0.0389410651508458	0.9689583818002281	0.994449107488787	-5.638171393576009	0	Transcript
ENSG00000166847.9	ENST00000563188.5	DCTN5	0.0030851499093904	-1.81316112494525	0.0389207598515045	0.968974559842596	0.994449107488787	-5.4843398838230994	0	Transcript
ENSG00000099330.8	ENST00000215061.8	OCEL1	-0.005005898977691	-0.939792202708126	-0.0389126804255937	0.968980997047235	0.994449107488787	-5.71761756189585	0	Transcript
ENSG00000164574.15	ENST00000425427.6	GALNT10	0.00132674625290039	1.1621889358402901	0.0388947351406202	0.968995294787146	0.994449107488787	-6.114981332447949	0	Transcript
ENSG00000198131.13	ENST00000594384.5	ZNF544	0.00831525188587436	-2.6865553834454303	0.0388844555874157	0.969003484930643	0.994449107488787	-5.213016153232981	0	Transcript
ENSG00000022840.15	ENST00000542207.5	RNF10	0.00381897230674675	0.33814279204185904	0.0388831416756021	0.9690045317785471	0.994449107488787	-5.967184911431071	0	Transcript
ENSG00000136286.14	ENST00000480503.5	MYO1G	-0.00677051724314282	-2.5465073527150297	-0.0388177713549369	0.9690566150853441	0.994480443036989	-5.28402961451876	0	Transcript
ENSG00000141664.9	ENST00000585949.1	ZCCHC2	-0.00320566143783862	0.886944352104114	-0.0388012315214805	0.96906979309312	0.994480443036989	-6.07471024181005	0	Transcript
ENSG00000174775.16	ENST00000462734.1	HRAS	0.0011759643967305699	2.93792005068902	0.0387948334357476	0.9690748907297679	0.994480443036989	-6.43207770157606	0	Transcript
ENSG00000047315.14	ENST00000314595.5	POLR2B	0.00098670424764341	5.06262318155734	0.0387892504183659	0.969079338966604	0.994480443036989	-6.787393551902531	0	Transcript
ENSG00000169375.15	ENST00000394949.8	SIN3A	0.0123291839246186	0.0629723348379269	0.0387837772437994	0.96908369968775	0.994480443036989	-5.951939044648481	0	Transcript
ENSG00000183873.15	ENST00000423572.6	SCN5A	0.0108163179440821	-2.91613485256747	0.0387437425596993	0.969115597126034	0.994503194445131	-5.19768625755459	0	Transcript
ENSG00000177556.11	ENST00000521264.5	ATOX1	0.000969393245947427	1.74466519417399	0.0387166372900119	0.9691371931449391	0.994515374220449	-6.216333656651959	0	Transcript
ENSG00000087250.8	ENST00000561640.5	MT3	-0.00854441223273812	3.3007400512872405	-0.038691452367816	0.9691572591547671	0.994522154816882	-6.5432470596176895	0	Transcript
ENSG00000145743.15	ENST00000542267.5	FBXL17	0.0024310030911111	1.9424786472599598	0.0386736931470786	0.969171408771428	0.994522154816882	-6.264469733159901	0	Transcript
ENSG00000259905.5	ENST00000567647.5	PWRN1	0.00347760161549907	0.7649103386889591	0.0386682857346497	0.9691757171162879	0.994522154816882	-6.04591016167493	0	Transcript
ENSG00000130560.8	ENST00000371756.3	UBAC1	0.0006240216262330701	4.5487421556003	0.0386495094053946	0.969190677125462	0.994522154816882	-6.697517211923599	0	Transcript
ENSG00000213390.10	ENST00000466484.1	ARHGAP19	-0.00626097363750139	-2.38828099003517	-0.0386445937960027	0.9691945936308859	0.994522154816882	-5.27952147895232	0	Transcript
ENSG00000085276.17	ENST00000468789.5	MECOM	-0.00701943239709587	-0.692971635694031	-0.0386350920729518	0.9692021641185491	0.994522154816882	-5.77396056905614	0	Transcript
ENSG00000130638.15	ENST00000435026.5	ATXN10	0.005289981058928471	-0.8995863354535509	0.0385731962717753	0.969251479600006	0.994560925993756	-5.71845090975637	0	Transcript
ENSG00000144524.17	ENST00000436564.5	COPS7B	0.00350171420790607	-2.51309884350445	0.0385538109102307	0.969266924911689	0.994560925993756	-5.2404974890318	0	Transcript
ENSG00000227372.11	ENST00000452079.5	TP73-AS1	0.000863809707682333	3.5733073337617003	0.0385510420033171	0.96926913104277	0.994560925993756	-6.53604543196285	0	Transcript
ENSG00000169231.13	ENST00000541576.5	THBS3	0.0016200020856372	1.9157051738156998	0.038534771587626	0.9692820945276691	0.994564246267672	-6.24782487969144	0	Transcript
ENSG00000163939.18	ENST00000431678.5	PBRM1	-0.00344442633993839	-0.29684096621493	-0.0385078997211242	0.9693035047566729	0.9945762334516931	-5.8497894243336495	0	Transcript
ENSG00000173273.15	ENST00000519191.1	TNKS	0.0035609913832508	-2.1415990153669098	0.0384714583716771	0.9693325395314041	0.9945766929535029	-5.37280609789482	0	Transcript
ENSG00000135775.13	ENST00000468893.6	COG2	0.0045450482237935795	-0.41161098687475606	0.0384646419737996	0.9693379705251801	0.9945766929535029	-5.82787769121274	0	Transcript
ENSG00000180329.13	ENST00000315286.12	CCDC43	0.0006923091320387009	3.84948433665832	0.0384505325813959	0.9693492122476579	0.9945766929535029	-6.58894103895836	0	Transcript
ENSG00000066032.18	ENST00000541047.5	CTNNA2	-0.00173486840624665	4.04778525102384	-0.0384484381042611	0.9693508810323491	0.9945766929535029	-6.64252848016162	0	Transcript
ENSG00000235109.7	ENST00000611469.4	ZSCAN31	0.0110767581608523	-2.75913635509656	0.0384415710789905	0.969356352368576	0.9945766929535029	-5.27678518959546	0	Transcript
ENSG00000168615.11	ENST00000379917.7	ADAM9	-0.008951442756938521	-1.08301782391093	-0.0384307523700523	0.9693649722311769	0.9945766929535029	-5.682985972706041	0	Transcript
ENSG00000111669.14	ENST00000488464.6	TPI1	0.0024996625593261897	0.977527358982241	0.0384110574646985	0.969380664258652	0.9945766929535029	-6.10159367932732	0	Transcript
ENSG00000092148.12	ENST00000554882.5	HECTD1	-0.0015902563829500302	3.4102982217196	-0.038402132143201005	0.9693877755630659	0.9945766929535029	-6.5269285069304095	0	Transcript
ENSG00000242086.8	ENST00000626220.2	LINC00969	0.00775604730315673	-1.1205754338459701	0.0383926769893506	0.9693953090173081	0.9945766929535029	-5.67114980383674	0	Transcript
ENSG00000072952.18	ENST00000527509.6	MRVI1	-0.00246900255373254	2.9810559626909305	-0.0383848840827923	0.969401518067461	0.9945766929535029	-6.43411954760595	0	Transcript
ENSG00000197959.13	ENST00000485254.2	DNM3	0.00520298450599223	-2.03621258220694	0.0383730361045722	0.96941095802651	0.9945766929535029	-5.3799075728098495	0	Transcript
ENSG00000054267.20	ENST00000471257.5	ARID4B	0.00157186192747147	1.25241817544349	0.0383196773920458	0.969453472005138	0.9946103299511041	-6.13342400643105	0	Transcript
ENSG00000188157.13	ENST00000477585.1	AGRN	0.0022695309748074	-0.8564366266255992	0.038295957258867	0.9694723712379141	0.994619738979445	-5.7369191565009405	0	Transcript
ENSG00000133773.11	ENST00000552377.5	CCDC59	-0.00178908018188259	0.684689962289948	-0.0382837139242761	0.9694821262333191	0.9946197664812391	-6.031208463609881	0	Transcript
ENSG00000204301.6	ENST00000474612.1	NOTCH4	-0.00206201841580598	0.9220563113447819	-0.0382371472382021	0.9695192287332909	0.994643418568646	-6.07205615551675	0	Transcript
ENSG00000002834.17	ENST00000443937.7	LASP1	0.00428663312032848	-1.9525433791751798	0.0382071848532766	0.9695431016156171	0.994643418568646	-5.44218719458899	0	Transcript
ENSG00000178252.17	ENST00000492780.1	WDR6	0.0049215847583555395	-2.31575387393914	0.038207047300337006	0.9695432112126021	0.994643418568646	-5.31486719834367	0	Transcript
ENSG00000144580.13	ENST00000627282.2	CNOT9	-0.0049077126873063	-1.5799112003403797	-0.0381961917226136	0.969551860528544	0.994643418568646	-5.53057829340968	0	Transcript
ENSG00000266964.5	ENST00000351325.8	FXYD1	0.00140993953287734	4.363269584996701	0.0381878140646665	0.969558535533687	0.994643418568646	-6.66922698752823	0	Transcript
ENSG00000167323.10	ENST00000527651.5	STIM1	0.0021343847127764898	2.5443934626595404	0.0381815191744896	0.969563551068622	0.994643418568646	-6.392721808711751	0	Transcript
ENSG00000272021.1	ENST00000607856.1	AC008592.8	0.0028302266116290897	-1.69603171473195	0.0381553150063249	0.9695844295905541	0.994654856977121	-5.500730441683119	0	Transcript
ENSG00000131778.17	ENST00000467213.5	CHD1L	-0.00704311387520017	0.738271578232408	-0.0381266334564389	0.969607282023544	0.99466832008598	-6.044974810544901	0	Transcript
ENSG00000146192.14	ENST00000487920.1	FGD2	0.0036207787075979297	-1.16200654439912	0.0381043618563027	0.9696250272551461	0.994676543772133	-5.66080250540394	0	Transcript
ENSG00000160767.20	ENST00000361361.6	FAM189B	-0.00593938655611486	0.0290141795082848	-0.0380590499138222	0.9696611302718431	0.994703599186526	-5.9313931311153905	0	Transcript
ENSG00000272936.1	ENST00000610267.1	RP11-700J17.2	-0.00415419543277384	-0.417378737481329	-0.0380280535852796	0.969685827129563	0.9947072438078879	-5.83379986523645	0	Transcript
ENSG00000010810.17	ENST00000523574.5	FYN	-0.00580848321098929	-2.13995316975464	-0.0380265484385115	0.9696870263818741	0.9947072438078879	-5.3620836083956	0	Transcript
ENSG00000248668.2	ENST00000508458.2	OXCT1-AS1	-0.0019258094517906397	-0.178416522398335	-0.038017958874110996	0.9696938702705591	0.9947072438078879	-5.874580976470059	0	Transcript
ENSG00000124228.14	ENST00000493252.2	DDX27	-0.00454097934429241	-2.10206740818483	-0.0379950106265413	0.969712154707226	0.994716019799355	-5.3708340846479805	0	Transcript
ENSG00000129295.8	ENST00000620350.4	LRRC6	-0.00912470948927585	-0.383044252890223	-0.0379564048604462	0.9697429145946892	0.9947306835920291	-5.8722295151890895	0	Transcript
ENSG00000006756.15	ENST00000495294.1	ARSD	0.00456042308029113	-1.38699941932491	0.0379452889335943	0.9697517714318199	0.9947306835920291	-5.62183508728436	0	Transcript
ENSG00000166922.8	ENST00000471027.1	SCG5	0.005121372244019679	-0.5023885853793171	0.0379331900151572	0.9697614114914208	0.9947306835920291	-5.86069541339759	0	Transcript
ENSG00000087274.16	ENST00000374281.2	ADD1	0.00286131830890102	-1.6934599282373202	0.0379174666799986	0.9697739393854681	0.9947306835920291	-5.51840604902697	0	Transcript
ENSG00000128594.7	ENST00000476782.5	LRRC4	0.00220425111002995	-0.0784843301779656	0.0379160147141821	0.969775096269785	0.9947306835920291	-5.90578412449012	0	Transcript
ENSG00000171847.10	ENST00000442295.2	FAM90A1	0.00366253423953281	-0.546219301880132	0.0378726055191777	0.9698096834888041	0.994752857794193	-5.8025206489770405	0	Transcript
ENSG00000054356.13	ENST00000462351.5	PTPRN	0.0024794767541864602	2.31654568303831	0.037864460580756	0.9698161731517639	0.994752857794193	-6.323933736102361	0	Transcript
ENSG00000253873.5	ENST00000518882.2	PCDHGA11	0.00861482436073889	-1.42749892828538	0.0378503999197695	0.969827376304512	0.994754369333055	-5.61955100826629	0	Transcript
ENSG00000162694.13	ENST00000535414.5	EXTL2	-0.00435925507667595	0.650032418933516	-0.0378263540573834	0.969846535408362	0.994764041198699	-6.05507515633733	0	Transcript
ENSG00000143033.17	ENST00000370303.4	MTF2	-0.00843024807493622	-1.9341130690746102	-0.0378064717644298	0.9698623771039822	0.994770310264626	-5.470242441195201	0	Transcript
ENSG00000156381.8	ENST00000559404.5	ANKRD9	0.00219066406782641	0.11587143243042501	0.0377749388896959	0.96988750170563	0.9947861004181829	-5.93128225730155	0	Transcript
ENSG00000121892.14	ENST00000513798.1	PDS5A	0.00421079752582791	-1.7246310044098898	0.0377149817359832	0.9699352741407521	0.9947883069822779	-5.519777469044531	0	Transcript
ENSG00000141198.13	ENST00000576932.5	TOM1L1	0.0039265093267947205	-0.855306482220487	0.0377126649867922	0.969937120073621	0.9947883069822779	-5.728156100068119	0	Transcript
ENSG00000140575.12	ENST00000560218.1	IQGAP1	0.00376549557614759	-2.37717160083892	0.0377017154894538	0.9699458443853379	0.9947883069822779	-5.31216452373908	0	Transcript
ENSG00000165675.16	ENST00000370935.5	ENOX2	0.0067659132662077105	0.737275190328014	0.0377014211118058	0.969946078938837	0.9947883069822779	-6.05586805364913	0	Transcript
ENSG00000084733.10	ENST00000473035.1	RAB10	-0.00238133078742573	1.8385720178478402	-0.037700912072228	0.969946484530146	0.9947883069822779	-6.24604310957501	0	Transcript
ENSG00000030419.16	ENST00000442445.1	IKZF2	0.0031423933098266897	-2.0430433967129	0.0376902686646884	0.969954964960157	0.9947883069822779	-5.40461706330768	0	Transcript
ENSG00000064042.17	ENST00000515785.1	LIMCH1	-0.0026330126502204	-1.1753805888200302	-0.0376811021538114	0.9699622686345429	0.9947883069822779	-5.654712371818321	0	Transcript
ENSG00000188827.10	ENST00000466154.5	SLX4	-0.0101430028486146	-2.80116206219848	-0.0376745468717895	0.9699674917407242	0.9947883069822779	-5.16661136696629	0	Transcript
ENSG00000166262.15	ENST00000558615.5	FAM227B	0.0051930084343709	-1.85647934037556	0.0376096208722955	0.970019223435217	0.99482417760973	-5.463818164529001	0	Transcript
ENSG00000132589.15	ENST00000580805.5	FLOT2	0.0121776024386349	-1.79252931345144	0.0376023206427238	0.970025040115183	0.99482417760973	-5.50335624349833	0	Transcript
ENSG00000072274.12	ENST00000463356.5	TFRC	0.00274266333332627	-1.57141456811503	0.0375891094483183	0.970035566540246	0.99482417760973	-5.547053650934321	0	Transcript
ENSG00000102606.17	ENST00000491775.5	ARHGEF7	-0.0017582433788671	-0.10505507323084802	-0.0375801142255859	0.970042733763341	0.99482417760973	-5.8925214989771195	0	Transcript
ENSG00000269911.1	ENST00000602508.1	RP1-172N19.5	-0.00133970685411938	0.9056399182134691	-0.0375540168543729	0.9700635276681601	0.99482417760973	-6.072174470024071	0	Transcript
ENSG00000265316.1	ENST00000577527.1	RP11-286N3.1	-0.00284410070597165	-2.14681918926995	-0.0375446708080031	0.9700709744307769	0.99482417760973	-5.366988852036339	0	Transcript
ENSG00000131966.13	ENST00000557583.1	ACTR10	0.0031092247068834	-2.17962273823771	0.0375394274769066	0.970075152224378	0.99482417760973	-5.35856734902809	0	Transcript
ENSG00000143416.20	ENST00000447402.7	SELENBP1	0.0112071323165052	-1.930727207784	0.037514534225832	0.970094986738376	0.99482417760973	-5.469324299582981	0	Transcript
ENSG00000267612.1	ENST00000585880.1	CTD-3116E22.7	0.00256043163197041	-1.7764711275621998	0.0375122837788681	0.9700967798566981	0.99482417760973	-5.4774605061413	0	Transcript
ENSG00000141542.10	ENST00000538809.6	RAB40B	-0.00506896196345143	-1.0998997200806	-0.0375085319539854	0.970099769248052	0.99482417760973	-5.731007704347251	0	Transcript
ENSG00000183287.13	ENST00000398179.3	CCBE1	0.0046588001825069395	5.42639294539799	0.0374438540066458	0.9701513036216779	0.994850654057184	-6.85575933246129	0	Transcript
ENSG00000112655.15	ENST00000471863.5	PTK7	0.00265216305796707	-1.03362588789341	0.037441996636411005	0.970152783546988	0.994850654057184	-5.6865868981013	0	Transcript
ENSG00000125775.14	ENST00000381812.5	SDCBP2	-0.0049761253512317204	-1.8492308327587301	-0.0374283581415867	0.9701636505024129	0.994850654057184	-5.48457049137035	0	Transcript
ENSG00000205758.11	ENST00000488167.5	CRYZL1	-0.00280132245528217	-2.1554061248978402	-0.0374272801081718	0.9701645094640841	0.994850654057184	-5.36737225582346	0	Transcript
ENSG00000135540.11	ENST00000479393.2	NHSL1	-0.00403702554295584	-2.1449571200653503	-0.0374087064403907	0.970179308703489	0.994855851774269	-5.35984962700214	0	Transcript
ENSG00000215704.9	ENST00000375910.7	CELA2B	0.00471572642906868	-2.07960266057351	0.0373651258256776	0.9702140331698591	0.994881481207946	-5.380713406497411	0	Transcript
ENSG00000226312.7	ENST00000415011.6	CFLAR-AS1	0.00274522870685645	-1.97852014214047	0.037327940448597	0.970243662038981	0.994885773579339	-5.4159113774913505	0	Transcript
ENSG00000065717.14	ENST00000455444.6	TLE2	-0.007683170665845291	-1.06673976683936	-0.0373138469022156	0.970254891621005	0.994885773579339	-5.6890582395838205	0	Transcript
ENSG00000103351.12	ENST00000571025.5	CLUAP1	-0.0013974291266490699	1.8463384022255098	-0.0373134822091089	0.970255182204521	0.994885773579339	-6.24553621542045	0	Transcript
ENSG00000129484.13	ENST00000250416.9	PARP2	0.0194702060168255	-2.7863293517598904	0.0372773574631219	0.970283966030375	0.994885773579339	-5.277024723926231	0	Transcript
ENSG00000198010.12	ENST00000637795.1	DLGAP2	-0.00519893434489105	0.522127008679561	-0.0372746570989908	0.970286117654288	0.994885773579339	-6.027368143088009	0	Transcript
ENSG00000146425.10	ENST00000367088.1	DYNLT1	0.0010181746975546	1.365464878522	0.0372633096781978	0.9702951591713391	0.994885773579339	-6.14970979156911	0	Transcript
ENSG00000207217.1	ENST00000384488.1	SNORA42	-0.00248297111048315	-0.766421742276621	-0.0372551359554738	0.9703016719183041	0.994885773579339	-5.76137706971491	0	Transcript
ENSG00000189091.12	ENST00000568291.2	SF3B3	-0.00226796989282499	-0.442408481457426	-0.0372380724760786	0.970315267947896	0.994885773579339	-5.821431443621651	0	Transcript
ENSG00000205777.17	ENST00000619375.1	GAGE1	-0.00874568927410201	-3.5313314264187503	-0.0372262798660381	0.9703246642004258	0.994885773579339	-4.986088623862781	0	Transcript
ENSG00000036448.9	ENST00000520298.5	MYOM2	0.0036136224597869	0.415170463886984	0.0372254774046594	0.970325303595056	0.994885773579339	-5.992502414642	0	Transcript
ENSG00000167637.16	ENST00000618787.4	ZNF283	-0.0007084193046647389	3.3950132176990895	-0.0371922663070363	0.9703517659414251	0.994885773579339	-6.50539977630064	0	Transcript
ENSG00000140990.14	ENST00000569148.1	NDUFB10	0.00623572983039027	-2.76889103603863	0.0371848449432392	0.970357679231326	0.994885773579339	-5.1823214966041	0	Transcript
ENSG00000145860.11	ENST00000521606.6	RNF145	-0.0047791324266100894	0.6222017233394971	-0.0371746796395557	0.9703657788756709	0.994885773579339	-6.041268536422059	0	Transcript
ENSG00000197181.11	ENST00000454009.6	PIWIL2	-0.00893938209946928	-3.2499443957959198	-0.0371564073517204	0.9703803381171741	0.994885773579339	-5.07677806754734	0	Transcript
ENSG00000141376.21	ENST00000592848.5	BCAS3	0.005283077863860479	-1.6228334216513003	0.0371537561441354	0.9703824505831601	0.994885773579339	-5.51180287608342	0	Transcript
ENSG00000175745.11	ENST00000327111.7	NR2F1	0.00116013061722287	3.7960994024231898	0.0371515943098904	0.9703841731196171	0.994885773579339	-6.5756622205246105	0	Transcript
ENSG00000122435.9	ENST00000370143.5	TRMT13	0.00267058674103372	-0.8423055223600922	0.0371280004038064	0.9704029726103671	0.994885773579339	-5.739370643143291	0	Transcript
ENSG00000108352.11	ENST00000469209.1	RAPGEFL1	-0.00225486062049403	-0.918579810455535	-0.0371278352066702	0.970403104238567	0.994885773579339	-5.71663082172773	0	Transcript
ENSG00000159733.13	ENST00000503000.1	ZFYVE28	-0.00273091232837596	-1.6611670532162601	-0.0371210520835821	0.9704085089957191	0.994885773579339	-5.550440635548591	0	Transcript
ENSG00000182050.13	ENST00000547225.5	MGAT4C	-0.0024395718323371803	0.8639983244844359	-0.0371156229162315	0.970412834928974	0.994885773579339	-6.061247895422929	0	Transcript
ENSG00000164306.10	ENST00000503752.5	PRIMPOL	-0.00936284884102679	-1.00253424096243	-0.0370980592423924	0.970426829581989	0.9948901449285771	-5.7044096585079505	0	Transcript
ENSG00000177853.14	ENST00000488700.5	ZNF518A	-0.00330109709089132	-1.85403196899331	-0.0370532187034185	0.970462558354789	0.99491679797802	-5.46237836408288	0	Transcript
ENSG00000078295.16	ENST00000338316.8	ADCY2	0.000999911003756733	5.61784831675689	0.0370240609154851	0.9704857912024879	0.99493063981724	-6.873120956638339	0	Transcript
ENSG00000030066.13	ENST00000378460.6	NUP160	-0.0006878907176824639	4.0012642786229105	-0.0370002121933811	0.9705047938193829	0.994934807977626	-6.6072957702027795	0	Transcript
ENSG00000124140.13	ENST00000628413.1	SLC12A5	-0.00224340720240963	-1.01646705220699	-0.0369776619343726	0.970522761838793	0.994934807977626	-5.708143472447599	0	Transcript
ENSG00000225885.6	ENST00000449065.5	AC023590.1	0.0023224883196299897	-1.3716270565728998	0.0369730030556344	0.9705264740296731	0.994934807977626	-5.614046324678121	0	Transcript
ENSG00000080546.13	ENST00000523632.1	SESN1	0.00198490670568424	-0.48354606690248103	0.0369520017791157	0.970543207838088	0.994934807977626	-5.81540710961223	0	Transcript
ENSG00000204438.10	ENST00000375893.6	GPANK1	-0.0038314436552040897	1.08422827106069	-0.0369516152422441	0.970543515830629	0.994934807977626	-6.11341290131462	0	Transcript
ENSG00000111325.16	ENST00000420319.6	OGFOD2	0.00414008270516086	-1.4125806025961998	0.0369410791784373	0.9705519109669242	0.994934807977626	-5.589705619505921	0	Transcript
ENSG00000236886.2	ENST00000607591.1	AC007563.5	-0.0018334976913592601	-0.6913181819728861	-0.0369230340697188	0.97056628931828	0.994934807977626	-5.770411375708361	0	Transcript
ENSG00000138780.14	ENST00000507281.5	GSTCD	0.00220572990050121	-0.266517721059716	0.0369112119331803	0.970575709207601	0.994934807977626	-5.8559497803586	0	Transcript
ENSG00000073921.17	ENST00000526548.3	PICALM	0.0014642848280173699	0.9246110073099459	0.0369037783919667	0.970581632262222	0.994934807977626	-6.07500782589542	0	Transcript
ENSG00000197892.12	ENST00000521515.1	KIF13B	-0.00273117722946265	2.1645620358801203	-0.0368961718914741	0.9705876931326909	0.994934807977626	-6.29498664354721	0	Transcript
ENSG00000213445.9	ENST00000534313.5	SIPA1	0.00490469248822896	0.28487321353073997	0.0368831796448247	0.970598045377345	0.994934807977626	-5.973419495453809	0	Transcript
ENSG00000133943.20	ENST00000523461.5	C14orf159	-0.0027634695908530602	1.5931973046313799	-0.0368508310734244	0.970623820796722	0.994934807977626	-6.19086390047176	0	Transcript
ENSG00000152382.5	ENST00000467021.1	TADA1	0.00206133945802561	0.5061489901755499	0.0368371461984363	0.9706347249472521	0.994934807977626	-6.00073780378237	0	Transcript
ENSG00000171861.10	ENST00000574509.1	MRM3	0.004358777495638479	-2.41357605373695	0.0368366837012196	0.9706350934665542	0.994934807977626	-5.26611738385494	0	Transcript
ENSG00000196220.15	ENST00000490889.2	SRGAP3	0.00134829621042331	0.723257022834052	0.0368289544084219	0.970641252193397	0.994934807977626	-6.03888942239148	0	Transcript
ENSG00000162065.12	ENST00000567020.6	TBC1D24	-0.0019502066739255398	3.9856494003629797	-0.0368235514643789	0.970645557278668	0.994934807977626	-6.6169204912538495	0	Transcript
ENSG00000162604.12	ENST00000496465.1	TM2D1	-0.0034423211444490603	-0.6112800525271	-0.0367765844608396	0.9706829807923961	0.9949631929019241	-5.78571240545031	0	Transcript
ENSG00000235865.2	ENST00000414544.1	GSN-AS1	0.00102611764385055	4.03391605515875	0.0367547284132396	0.9707003958087671	0.9949710684821009	-6.6195102663100895	0	Transcript
ENSG00000147003.5	ENST00000380342.3	TMEM27	-0.0028270059557890604	-0.912446839070837	-0.0366836119350937	0.9707570618983871	0.9949858750947991	-5.72333635798644	0	Transcript
ENSG00000140993.10	ENST00000571748.1	TIGD7	0.00236701120675294	-1.55100479034819	0.0366807741599781	0.970759323059823	0.9949858750947991	-5.55230966315125	0	Transcript
ENSG00000188785.11	ENST00000600927.1	ZNF548	-0.00478605118421936	-2.4594535525392796	-0.0366723128335672	0.970766065112374	0.9949858750947991	-5.25603533848408	0	Transcript
ENSG00000176973.7	ENST00000530349.1	FAM89B	-0.00110517613622711	3.1549804193405495	-0.036653890634426006	0.9707807440752291	0.9949858750947991	-6.46684586575932	0	Transcript
ENSG00000103415.11	ENST00000219700.10	HMOX2	-0.00439431404508859	2.06560551613756	-0.0366523737611432	0.9707819527330309	0.9949858750947991	-6.374253541280099	0	Transcript
ENSG00000100664.10	ENST00000561439.1	EIF5	-0.00227471671231566	1.7134698636581498	-0.036649634660637004	0.9707841352722691	0.9949858750947991	-6.22581984324651	0	Transcript
ENSG00000188738.13	ENST00000415915.5	FSIP2	0.0046942211909618	-1.34299562954591	0.0366338202517359	0.970796736335877	0.9949858750947991	-5.62443927912097	0	Transcript
ENSG00000099331.13	ENST00000593533.1	MYO9B	0.0031157483863266397	-0.6872456014374579	0.0366303752980744	0.9707994813069879	0.9949858750947991	-5.7694456389336	0	Transcript
ENSG00000086232.12	ENST00000199389.10	EIF2AK1	0.000479081939103278	5.605892219816849	0.0366256138615186	0.970803275264483	0.9949858750947991	-6.87353557909179	0	Transcript
ENSG00000104904.12	ENST00000592787.2	OAZ1	-0.000810477800305929	4.71981316378505	-0.0366144648097355	0.97081215893655	0.9949858750947991	-6.73054666584822	0	Transcript
ENSG00000237765.6	ENST00000515697.5	FAM200B	0.00532504913780851	-1.16103211959663	0.0365522743626067	0.970861712951741	0.9950028357712499	-5.68779084978873	0	Transcript
ENSG00000130558.19	ENST00000483042.1	OLFM1	-0.00288654379812509	-1.04873742197839	-0.0365520108750613	0.970861922901683	0.9950028357712499	-5.69346105865954	0	Transcript
ENSG00000125089.16	ENST00000515682.5	SH3TC1	-0.00894816506263175	-0.349835466531654	-0.0365381294040659	0.9708729838221679	0.9950028357712499	-5.85935631144505	0	Transcript
ENSG00000100038.19	ENST00000487485.1	TOP3B	-0.00306000208016205	-2.46239428275345	-0.0365321598766161	0.9708777404140649	0.9950028357712499	-5.26834465428742	0	Transcript
ENSG00000272780.5	ENST00000468381.2	RP11-822E23.8	-0.0074288410399205905	0.22842603935729	-0.0365306500629028	0.970878943452115	0.9950028357712499	-5.988437830038049	0	Transcript
ENSG00000172889.15	ENST00000406555.7	EGFL7	-0.0025756300084875	2.67295660919378	-0.0365063640171326	0.9708982948798279	0.9950028357712499	-6.38473507635386	0	Transcript
ENSG00000144554.10	ENST00000383807.5	FANCD2	-0.00308774354589032	0.742497942587877	-0.0364978650669065	0.9709050669546729	0.9950028357712499	-6.04670224938578	0	Transcript
ENSG00000164961.15	ENST00000519042.2	KIAA0196	-0.0026581932633945	-1.05505065274642	-0.0364959874939319	0.970906563029692	0.9950028357712499	-5.68146456872221	0	Transcript
ENSG00000174611.11	ENST00000506319.5	KY	-0.0013991907401052	0.6150024341092379	-0.0364456758557405	0.9709466520477759	0.9950248915525259	-6.02212586156661	0	Transcript
ENSG00000179455.7	ENST00000570112.1	MKRN3	-0.00248176318485132	-1.31970091564508	-0.0364445502054862	0.97094754898251	0.9950248915525259	-5.611471875574519	0	Transcript
ENSG00000112964.13	ENST00000615111.4	GHR	-0.00748000902418473	-1.62967730467829	-0.036417727997508	0.970968921324564	0.9950354277025841	-5.54122804535988	0	Transcript
ENSG00000283590.1	ENST00000344894.10	NDOR1	-0.00407516280343559	-0.23010403673311602	-0.0363846396910839	0.970995286617717	0.9950354277025841	-5.87075834246701	0	Transcript
ENSG00000172354.9	ENST00000427895.5	GNB2	0.00319416582803869	2.94395732289819	0.0363831151877216	0.97099650136721	0.9950354277025841	-6.446590199041821	0	Transcript
ENSG00000146054.17	ENST00000504241.1	TRIM7	-0.0014336277761553698	0.25528602500772896	-0.0363589616673762	0.9710157473007079	0.9950354277025841	-5.96073952613007	0	Transcript
ENSG00000227463.2	ENST00000423515.2	RP11-158D2.2	0.000850176211417367	1.9713417704409	0.0363540576510958	0.971019654905888	0.9950354277025841	-6.2585449443291	0	Transcript
ENSG00000125675.17	ENST00000620581.4	GRIA3	-0.0044208454338675	1.78899384763095	-0.0363532727439038	0.971020280333609	0.9950354277025841	-6.25292555062824	0	Transcript
ENSG00000173011.11	ENST00000515646.1	TADA2B	0.00161753408480842	1.35596971860046	0.0363461498719607	0.9710259559628491	0.9950354277025841	-6.14927171841643	0	Transcript
ENSG00000070444.14	ENST00000573384.1	MNT	-0.00238167851191518	-1.15714091396903	-0.0363331172784066	0.97103634056569	0.995036096174159	-5.6562024301382605	0	Transcript
ENSG00000182934.11	ENST00000531104.1	SRPRA	-0.00220068105779722	-0.9481456364593179	-0.0362978525799168	0.971064440130732	0.995052966868747	-5.708408685200419	0	Transcript
ENSG00000177830.17	ENST00000531010.1	CHID1	-0.00320726306960362	-2.54116956378182	-0.0362821112397411	0.9710769831338399	0.995052966868747	-5.268845858063321	0	Transcript
ENSG00000247077.6	ENST00000498926.6	PGAM5	-0.000658915156343305	3.7066263861634	-0.0362676877966029	0.9710884760175059	0.995052966868747	-6.559517153831941	0	Transcript
ENSG00000108557.17	ENST00000395774.1	RAI1	-0.00517264837092074	-0.12799303147812502	-0.0362635990005386	0.971091734051865	0.995052966868747	-5.89590419629071	0	Transcript
ENSG00000150551.10	ENST00000345008.6	LYPD1	-0.00389148282653879	-1.91819897304867	-0.0362316543892064	0.971117188172792	0.995061274013471	-5.43154039205518	0	Transcript
ENSG00000258733.5	ENST00000557195.5	CTD-2341M24.1	0.00223659710681169	-0.676080676739412	0.0362185058030591	0.9711276652442621	0.995061274013471	-5.768301657461571	0	Transcript
ENSG00000182667.14	ENST00000498764.5	NTM	0.0057910822996445396	-2.6683517627979	0.0362000559826719	0.971142366459703	0.995061274013471	-5.18312736176501	0	Transcript
ENSG00000117859.18	ENST00000531828.5	OSBPL9	0.00785698448649486	-0.9943220624035479	0.036188535128911	0.9711515465298499	0.995061274013471	-5.720924648738801	0	Transcript
ENSG00000150656.14	ENST00000585136.1	CNDP1	0.0036151510899107204	-0.0559244263287593	0.0361803559385685	0.9711580638912779	0.995061274013471	-5.89643513040048	0	Transcript
ENSG00000108423.14	ENST00000613721.4	TUBD1	-0.00809109228264828	-2.0241736195307203	-0.0361445877901866	0.9711865647729849	0.995061274013471	-5.425437398540419	0	Transcript
ENSG00000273365.1	ENST00000608512.1	RP11-466F5.10	-0.00156398757650655	-0.218129055876913	-0.0361301755363489	0.971198048798129	0.995061274013471	-5.86579195738676	0	Transcript
ENSG00000179915.22	ENST00000635519.1	NRXN1	-0.007218808507553791	-1.4505851404984	-0.036126651124563994	0.9712008571338101	0.995061274013471	-5.582283374768091	0	Transcript
ENSG00000085552.16	ENST00000611023.1	IGSF9	-0.0058395714244790006	-1.6977091704448302	-0.0361219617950325	0.971204593704396	0.995061274013471	-5.5110165746181	0	Transcript
ENSG00000152583.12	ENST00000512317.5	SPARCL1	0.0066818305138107	-2.80529635721136	0.0361074966209119	0.9712161199071321	0.995061274013471	-5.16416139580416	0	Transcript
ENSG00000198792.12	ENST00000464059.5	TMEM184B	-0.004368592742930029	-2.38755620735509	-0.0360972933045608	0.971224250161519	0.995061274013471	-5.30000860246879	0	Transcript
ENSG00000130726.11	ENST00000601150.5	TRIM28	-0.00272474199204062	-0.42843149181995294	-0.03609081866048	0.9712294093193381	0.995061274013471	-5.822335238505019	0	Transcript
ENSG00000183474.15	ENST00000513959.2	GTF2H2C	0.00188791417593565	1.01261403116421	0.0360491776441102	0.9712625899481879	0.995061274013471	-6.08727728489785	0	Transcript
ENSG00000197013.9	ENST00000358491.8	ZNF429	0.000886813800307242	2.80384633178352	0.0360405909779947	0.971269432029986	0.995061274013471	-6.40501968975204	0	Transcript
ENSG00000151276.23	ENST00000476403.5	MAGI1	0.00561380460120574	-1.71218353896162	0.0360259117087409	0.9712811288634059	0.995061274013471	-5.49409253536639	0	Transcript
ENSG00000109911.17	ENST00000350638.9	ELP4	-0.000689244197705476	3.5492243395919596	-0.0359989103645355	0.9713026442711259	0.995061274013471	-6.53539622791515	0	Transcript
ENSG00000169738.7	ENST00000579842.5	DCXR	-0.00385983913509196	1.49016624370747	-0.0359980650733576	0.971303317822537	0.995061274013471	-6.188216244296759	0	Transcript
ENSG00000250602.5	ENST00000512779.1	RP11-517I3.1	0.00291886615194165	-1.79898249072678	0.0359732087645782	0.97132312402665	0.995061274013471	-5.48403442962132	0	Transcript
ENSG00000079277.19	ENST00000532783.5	MKNK1	0.0037306488178384103	-1.42140398384648	0.0359632987770532	0.9713310205876601	0.995061274013471	-5.5888661098091506	0	Transcript
ENSG00000068078.17	ENST00000481110.6	FGFR3	-0.00195856617258872	3.2701729702042996	-0.0359606181578692	0.9713331565820479	0.995061274013471	-6.4877730397306905	0	Transcript
ENSG00000164930.11	ENST00000519011.5	FZD6	0.008771237569201491	-3.5982543293888902	0.0359527562597733	0.971339421169537	0.995061274013471	-5.021262825296629	0	Transcript
ENSG00000149179.13	ENST00000533124.5	C11orf49	-0.0026032640793428197	-1.6595465119361397	-0.0359524476566431	0.971339667073461	0.995061274013471	-5.51072174959617	0	Transcript
ENSG00000089041.16	ENST00000535250.5	P2RX7	0.0112865750793851	-3.2205862857669803	0.0359487487625557	0.9713426144597571	0.995061274013471	-5.17020486504508	0	Transcript
ENSG00000091527.15	ENST00000264993.7	CDV3	0.0015894858158577699	3.2807067490790898	0.0359360455558077	0.9713527367470319	0.995061274013471	-6.494646690789911	0	Transcript
ENSG00000132024.17	ENST00000585896.5	CC2D1A	0.00113722028290792	0.982298073584843	0.0359330346422967	0.9713551359318009	0.995061274013471	-6.086178096303559	0	Transcript
ENSG00000274460.1	ENST00000616774.1	CTD-2649C14.2	-0.00113606102995093	0.837477240329037	-0.0359281764864431	0.9713590070543492	0.995061274013471	-6.0587208397833	0	Transcript
ENSG00000066032.18	ENST00000508970.1	CTNNA2	0.00297025674568707	-1.8487881493968001	0.0359188721535982	0.9713664210243701	0.995061274013471	-5.469850050086321	0	Transcript
ENSG00000178385.14	ENST00000447645.5	PLEKHM3	0.00194673385992013	1.3285278454415	0.0359114297434346	0.9713723513606339	0.995061274013471	-6.13987621047725	0	Transcript
ENSG00000197958.12	ENST00000361436.9	RPL12	0.000680753073180724	6.47544670118557	0.035883848920037	0.97139432860412	0.9950627778235659	-7.02061601782016	0	Transcript
ENSG00000198326.9	ENST00000361033.1	TMEM239	-0.00232976437839519	-2.05750488393913	-0.0358711252162779	0.9714044672477099	0.9950627778235659	-5.3905474471193005	0	Transcript
ENSG00000278318.4	ENST00000613197.4	ZNF229	0.00704325123771437	-0.279074353541974	0.0358686866018169	0.9714064104122231	0.9950627778235659	-5.86942063272864	0	Transcript
ENSG00000213024.11	ENST00000596217.1	NUP62	-0.00169973271866865	0.334263813834279	-0.0358518482780193	0.9714198277215691	0.9950627778235659	-5.97365298434741	0	Transcript
ENSG00000258234.1	ENST00000547523.1	RP11-370I10.2	-0.00209066246037241	-1.5045252887404799	-0.0358070649593048	0.9714555125268571	0.9950627778235659	-5.56234584180052	0	Transcript
ENSG00000144115.16	ENST00000343544.8	THNSL2	-0.006520504701094229	0.0808555135082102	-0.0358045954604736	0.9714574803055359	0.9950627778235659	-5.9325901970373405	0	Transcript
ENSG00000154845.15	ENST00000583438.1	PPP4R1	0.00394203879334447	-1.61046976309477	0.0358029225367901	0.971458813346783	0.9950627778235659	-5.536633583214459	0	Transcript
ENSG00000104613.11	ENST00000521357.5	INTS10	-0.00291162248873232	0.590046218056829	-0.0357947074713574	0.971465359385384	0.9950627778235659	-6.02076059142977	0	Transcript
ENSG00000133943.20	ENST00000523771.5	C14orf159	-0.00279116726059925	0.9484498376039929	-0.0357839120711275	0.971473961523895	0.9950627778235659	-6.079311050422901	0	Transcript
ENSG00000133740.10	ENST00000416274.6	E2F5	0.00687591022585446	-2.0179888879834302	0.0357780635458884	0.9714786218271859	0.9950627778235659	-5.555156728381361	0	Transcript
ENSG00000196628.14	ENST00000570287.6	TCF4	-0.008587885261181141	-1.5176450662783403	-0.035761963481103	0.9714914509099659	0.9950627778235659	-5.7325516077811205	0	Transcript
ENSG00000065559.14	ENST00000582377.1	MAP2K4	-0.00319764268334807	-2.31239024692162	-0.0357579133519039	0.9714946781927272	0.9950627778235659	-5.318154207155111	0	Transcript
ENSG00000151503.12	ENST00000532445.1	NCAPD3	0.00706014759059847	-3.0646160674055802	0.035750805273926003	0.9715003421557729	0.9950627778235659	-5.073989284237951	0	Transcript
ENSG00000163618.17	ENST00000613879.4	CADPS	0.00571732918887131	-1.6164387202825201	0.0357281881152861	0.971518364301756	0.9950647337297809	-5.59183708019453	0	Transcript
ENSG00000241878.10	ENST00000460723.5	PISD	-0.0014964080500949198	2.5811396813525898	-0.0357120928588519	0.9715311895760029	0.9950647337297809	-6.365359993539379	0	Transcript
ENSG00000143147.14	ENST00000271357.9	GPR161	0.0040255210399306705	1.82637258487854	0.0357117668259979	0.971531449370683	0.9950647337297809	-6.23646352230964	0	Transcript
ENSG00000144645.13	ENST00000463504.5	OSBPL10	0.0031411470713666	-2.35075411175953	0.0356418558550751	0.9715871570115692	0.9950990680055072	-5.27861540068259	0	Transcript
ENSG00000167107.12	ENST00000427954.6	ACSF2	-0.00879370323893539	-1.8541702903754398	-0.0356355134197908	0.9715922109048879	0.9950990680055072	-5.485197699093231	0	Transcript
ENSG00000154832.14	ENST00000412036.6	CXXC1	-0.0036965088488861704	1.16162402724374	-0.0356330544930722	0.971594170271395	0.9950990680055072	-6.11817709045625	0	Transcript
ENSG00000257727.5	ENST00000547570.5	CNPY2	0.00807051217158165	-2.87297994986677	0.0356035834200646	0.971617653958759	0.9951004986887629	-5.14588883684272	0	Transcript
ENSG00000169851.15	ENST00000543491.2	PCDH7	0.0014274331663062	2.2633178635677598	0.0355980867812356	0.9716220338952599	0.9951004986887629	-6.31359302044781	0	Transcript
ENSG00000160325.14	ENST00000540581.5	CACFD1	0.010510927969465999	-2.9622986471668304	0.0355862526321016	0.9716314638104141	0.9951004986887629	-5.165663250902	0	Transcript
ENSG00000073921.17	ENST00000529016.5	PICALM	-0.0106671063055967	-3.37177875409877	-0.0355764013534015	0.9716393136995078	0.9951004986887629	-5.037490683989019	0	Transcript
ENSG00000163249.10	ENST00000339882.9	CCNYL1	-0.00235112655619912	0.29981667699044606	-0.035563824029559994	0.971649335813364	0.9951004986887629	-5.962420831350321	0	Transcript
ENSG00000245685.6	ENST00000511785.1	AF146191.4	0.00174434894819367	0.16851878805065804	0.0355558080708272	0.971655723251709	0.9951004986887629	-5.94290140288341	0	Transcript
ENSG00000116750.13	ENST00000367448.5	UCHL5	0.00963489194729656	-3.00781110026595	0.0355458008664004	0.9716636973972801	0.9951004986887629	-5.1543488732297496	0	Transcript
ENSG00000142798.17	ENST00000374695.7	HSPG2	0.0012460907823792198	3.3701285679333197	0.0355294598697699	0.971676718570978	0.9951024841554059	-6.51015806193896	0	Transcript
ENSG00000114541.14	ENST00000462888.1	FRMD4B	-0.0015527578140883199	0.269919228650496	-0.0355189391397603	0.971685101922467	0.9951024841554059	-5.959908700173219	0	Transcript
ENSG00000174348.13	ENST00000618387.1	PODN	-0.0121704525724087	-3.7601204838083797	-0.0354805483925469	0.9717156932795091	0.995119698004435	-4.9750249217781795	0	Transcript
ENSG00000265342.1	ENST00000578226.1	RP11-16C1.1	0.00304602223398017	-2.3392022164092596	0.0354734157890156	0.971721376841665	0.995119698004435	-5.27727101859122	0	Transcript
ENSG00000102900.12	ENST00000569863.5	NUP93	0.00559436922648984	-1.24607473638089	0.03543135633653399	0.9717548916333469	0.9951201385569571	-5.64525308774333	0	Transcript
ENSG00000005302.17	ENST00000380692.6	MSL3	0.0053714732728741	-1.41321554380615	0.0354304034946153	0.9717556508995991	0.9951201385569571	-5.605861111220309	0	Transcript
ENSG00000255132.1	ENST00000524493.1	RP11-63C8.1	-0.0017950280815471102	-0.779994697140035	-0.0354237571222874	0.971760947021426	0.9951201385569571	-5.76083885773813	0	Transcript
ENSG00000140403.12	ENST00000542636.1	DNAJA4	-0.00510455105979728	-1.7705261962894898	-0.0354004280662183	0.97177953664938	0.9951201385569571	-5.47281762121701	0	Transcript
ENSG00000163507.13	ENST00000491772.5	KIAA1524	0.00475343821886953	-0.595081810911504	0.0354003813848385	0.971779573847192	0.9951201385569571	-5.80146834169348	0	Transcript
ENSG00000204392.10	ENST00000470083.5	LSM2	-0.007507042820387741	-1.04278695759355	-0.0353995886504654	0.9717802055334192	0.9951201385569571	-5.692738829845211	0	Transcript
ENSG00000138036.18	ENST00000482738.1	DYNC2LI1	0.00199543641299349	-0.40924254499979995	0.0353478847700465	0.971821405537662	0.9951488108166858	-5.83695544459475	0	Transcript
ENSG00000157554.18	ENST00000492833.5	ERG	0.00609510533127989	-2.95120708480268	0.0353364204001643	0.971830540879398	0.9951488108166858	-5.12897240108611	0	Transcript
ENSG00000072135.12	ENST00000175756.9	PTPN18	-0.0009854699880834019	3.0186278934145294	-0.0353278058021353	0.971837405393168	0.9951488108166858	-6.444174824401469	0	Transcript
ENSG00000168297.15	ENST00000495557.5	PXK	-0.00510956901123037	-2.76344987412373	-0.035301017342305	0.9718587517016121	0.9951607022016141	-5.1902191899708	0	Transcript
ENSG00000183963.18	ENST00000460658.5	SMTN	-0.00174499975055635	0.6434777836569909	-0.0352884227637848	0.9718687876628779	0.9951610119325408	-6.024591639581571	0	Transcript
ENSG00000111445.13	ENST00000543153.1	RFC5	0.00161576071124906	0.780713875580816	0.0352600360041358	0.9718914076041791	0.9951673650570508	-6.04439327425846	0	Transcript
ENSG00000278935.1	ENST00000623212.1	RP11-173D3.4	-0.00207629123562982	1.3380694468919598	-0.0352381928760552	0.9719088132792141	0.9951673650570508	-6.17384565300408	0	Transcript
ENSG00000117385.15	ENST00000460031.5	P3H1	0.009166086424256441	-2.67378766685601	0.0352300600979069	0.9719152938788811	0.9951673650570508	-5.26994140458748	0	Transcript
ENSG00000159685.10	ENST00000508789.5	CHCHD6	-0.00197983921086337	-0.511620972659978	-0.0352295051979358	0.971915736050677	0.9951673650570508	-5.80474922949373	0	Transcript
ENSG00000174306.21	ENST00000487057.5	ZHX3	-0.0017654991385612398	-0.37919412718651796	-0.035206966989141	0.971933695619684	0.9951673650570508	-5.832213706593599	0	Transcript
ENSG00000136021.18	ENST00000549486.1	SCYL2	0.00289869430488975	-2.2979946986557205	0.0352010251019321	0.971938430414183	0.9951673650570508	-5.307257351579559	0	Transcript
ENSG00000137601.15	ENST00000507142.5	NEK1	0.00108213737678921	4.21810053565866	0.0351951312863122	0.9719431269038041	0.9951673650570508	-6.64152183689215	0	Transcript
ENSG00000124201.14	ENST00000371752.5	ZNFX1	-0.00493827798183561	3.36000526804746	-0.0351252884707246	0.9719987812570671	0.995208812821613	-6.505394136774339	0	Transcript
ENSG00000047849.21	ENST00000423088.5	MAP4	-0.0025630868453773896	0.399298752797276	-0.0351198997139271	0.972003075301766	0.995208812821613	-5.98125410703516	0	Transcript
ENSG00000179094.14	ENST00000579098.1	PER1	0.00338048755698341	-2.3543678887925403	0.0350967892027236	0.9720214909812329	0.9952177017305799	-5.30561270563749	0	Transcript
ENSG00000174738.12	ENST00000472780.1	NR1D2	-0.00229963813379363	-0.707459494385373	-0.0350812913543395	0.9720338404961208	0.995218115482616	-5.76507806247715	0	Transcript
ENSG00000149196.15	ENST00000278483.7	HIKESHI	-0.000755337683519709	3.3963602068265497	-0.035071583447123	0.9720415762794941	0.995218115482616	-6.513695351257599	0	Transcript
ENSG00000084636.17	ENST00000373668.7	COL16A1	0.00558071803501825	-1.36195987666253	0.0350542505142508	0.972055388100588	0.995218115482616	-5.612216611521269	0	Transcript
ENSG00000120907.17	ENST00000380582.7	ADRA1A	0.0038130103648361703	-0.4597832083980971	0.0350457582761444	0.9720621551796229	0.995218115482616	-5.81952311263838	0	Transcript
ENSG00000011275.18	ENST00000416985.5	RNF216	-0.00303904379435093	-2.59381388350247	-0.0350273600649335	0.9720768158858609	0.995218115482616	-5.21921553209181	0	Transcript
ENSG00000100372.14	ENST00000402844.7	SLC25A17	-0.00284661983658715	-0.769477730770562	-0.0349762557895561	0.972117538631915	0.995218115482616	-5.7487139067451105	0	Transcript
ENSG00000100418.7	ENST00000468151.1	DESI1	-0.00426468761356541	-1.8480889827178202	-0.0349736922663109	0.9721195813925971	0.995218115482616	-5.46152964590539	0	Transcript
ENSG00000135838.13	ENST00000258317.6	NPL	0.0047145647381910795	1.4032491416926598	0.0349597953794299	0.9721306552232571	0.995218115482616	-6.176403757855929	0	Transcript
ENSG00000185585.19	ENST00000288815.5	OLFML2A	-0.0104715245903239	-1.98079001627475	-0.0349539346855833	0.9721353253593991	0.995218115482616	-5.41907231270292	0	Transcript
ENSG00000234235.1	ENST00000434306.1	BOK-AS1	0.00263872986068607	-2.3674919129565803	0.0349358879989142	0.9721497059977959	0.995218115482616	-5.28333210082868	0	Transcript
ENSG00000162704.15	ENST00000359856.10	ARPC5	-0.000727690239427151	3.81042162213211	-0.0349264319693839	0.9721572411098829	0.995218115482616	-6.574670197292991	0	Transcript
ENSG00000100036.12	ENST00000406566.1	SLC35E4	0.00469598908402416	-1.7807344829100902	0.0349155950786721	0.9721658765752171	0.995218115482616	-5.500154940573781	0	Transcript
ENSG00000032444.15	ENST00000595352.1	PNPLA6	0.00230363795481797	-1.8907700243126802	0.0349062126135364	0.9721733530722371	0.995218115482616	-5.449382118653599	0	Transcript
ENSG00000108666.9	ENST00000583774.5	C17orf75	0.00289566320399157	-0.642231797641932	0.0349007693088202	0.9721776906169499	0.995218115482616	-5.7867387860929504	0	Transcript
ENSG00000214046.8	ENST00000487416.6	SMIM7	0.000817776740166218	3.4414803599084403	0.0348825785597596	0.9721921860795691	0.995218115482616	-6.5135609336034905	0	Transcript
ENSG00000167595.14	ENST00000301165.9	PROSER3	0.00429998673081832	-2.12242889070292	0.0348790539022454	0.9721949947357971	0.995218115482616	-5.36115246837183	0	Transcript
ENSG00000238105.7	ENST00000421840.2	GOLGA2P5	0.0015696035136232099	0.570328718883693	0.0348739951644882	0.9721990258387869	0.995218115482616	-6.016162676376299	0	Transcript
ENSG00000137491.14	ENST00000341411.5	SLCO2B1	-0.00126876722586436	2.50515326755707	-0.0348735885371612	0.972199349863646	0.995218115482616	-6.35139797730791	0	Transcript
ENSG00000267508.5	ENST00000614994.4	ZNF285	0.00132711216359835	2.85983660927332	0.0348641866175124	0.972206841874172	0.995218115482616	-6.412426091936691	0	Transcript
ENSG00000145920.14	ENST00000515502.1	CPLX2	0.0019353550441619301	-1.27599111850701	0.0348189767055283	0.9722428678637909	0.9952398323259699	-5.62813892566276	0	Transcript
ENSG00000198242.13	ENST00000422514.6	RPL23A	0.000915145396698299	4.82344578215222	0.0348117612798029	0.972248617556255	0.9952398323259699	-6.74550110789382	0	Transcript
ENSG00000116641.17	ENST00000635983.1	DOCK7	-0.00117138770113526	2.14993682787703	-0.0347949509684418	0.9722620130459692	0.9952398323259699	-6.28802850189042	0	Transcript
ENSG00000233008.5	ENST00000417975.1	RP11-475O6.1	0.00170214252752564	-0.45468535935032206	0.034755427018735	0.972293508190261	0.9952398323259699	-5.82551240656374	0	Transcript
ENSG00000105643.9	ENST00000379656.7	ARRDC2	-0.00786261349451318	-0.6972240307346079	-0.0347397142451924	0.9723060291187121	0.9952398323259699	-5.7589388106181705	0	Transcript
ENSG00000188313.12	ENST00000487389.5	PLSCR1	0.0075452503154268095	-1.409431790724	0.0347211062620404	0.97232085714155	0.9952398323259699	-5.60198446987247	0	Transcript
ENSG00000080845.17	ENST00000477195.1	DLGAP4	0.0038969464456305603	-1.3018209583903102	0.0347167441960966	0.972324333114134	0.9952398323259699	-5.63023101445439	0	Transcript
ENSG00000103811.15	ENST00000529861.5	CTSH	-0.00591950804148854	-2.6448603164296602	-0.0347121081177983	0.972328027437833	0.9952398323259699	-5.2415903939996396	0	Transcript
ENSG00000172782.11	ENST00000579663.1	FADS6	0.0014057493459967302	-0.0100281275726641	0.0347061197483779	0.9723327993544691	0.9952398323259699	-5.909294397153371	0	Transcript
ENSG00000149262.16	ENST00000531059.1	INTS4	-0.0021348818637644197	-1.29964644524134	-0.0347046458061069	0.9723339738863092	0.9952398323259699	-5.62212302176378	0	Transcript
ENSG00000118705.16	ENST00000373622.9	RPN2	-0.000960372641269597	3.64161789799082	-0.0347005646276089	0.972337226031695	0.9952398323259699	-6.55903697318176	0	Transcript
ENSG00000146731.10	ENST00000335503.3	CCT6A	0.0038073772611407	0.9383879015104091	0.0346909750460894	0.9723448676285329	0.9952398323259699	-6.07839711096714	0	Transcript
ENSG00000128739.21	ENST00000579070.5	SNRPN	-0.0053952695373276	-1.1323773171782499	-0.0346720138763515	0.972359977118594	0.995244683882113	-5.694280905444889	0	Transcript
ENSG00000125676.19	ENST00000432353.5	THOC2	0.00257022245033213	0.562408438987831	0.0346605953078599	0.9723690761794991	0.995244683882113	-6.0141003161888005	0	Transcript
ENSG00000165119.19	ENST00000472778.5	HNRNPK	-0.0017692757401465802	2.12421487040935	-0.0346428254026868	0.972383236407337	0.995249213886223	-6.2926629674741505	0	Transcript
ENSG00000080493.14	ENST00000351898.10	SLC4A4	-0.00219658961770447	4.06098688220978	-0.0346241417297812	0.9723981247947622	0.995254489074722	-6.63107088801306	0	Transcript
ENSG00000118690.12	ENST00000481850.1	ARMC2	-0.00400274332919964	-2.77459317258446	-0.0346113918904671	0.9724082847163059	0.995254924596871	-5.214984245651401	0	Transcript
ENSG00000010327.10	ENST00000479355.1	STAB1	0.003948468100734371	-2.27305082753476	0.0345968338477565	0.972419885540303	0.995255703656776	-5.346100177014581	0	Transcript
ENSG00000196118.11	ENST00000545825.1	CCDC189	-0.00444593789181942	-2.53708178049939	-0.0345756289364454	0.972436783045103	0.995255703656776	-5.256418246501299	0	Transcript
ENSG00000116691.10	ENST00000466860.5	MIIP	0.00217524714348447	0.0644307713223921	0.0345737891405618	0.972438249119247	0.995255703656776	-5.9213730846756505	0	Transcript
ENSG00000242103.1	ENST00000481228.1	RP11-10G15.4	0.00167869818812761	-0.6004173280435401	0.0345167298843348	0.972483717851035	0.995290310745806	-5.80491466253237	0	Transcript
ENSG00000083093.9	ENST00000567003.1	PALB2	0.0029833882579293	-1.71818696601225	0.0345069234585219	0.972491532293261	0.995290310745806	-5.50431198473219	0	Transcript
ENSG00000237298.9	ENST00000584485.1	TTN-AS1	0.00282075758812308	-1.3735933883370302	0.0343911304422252	0.9725838044235409	0.995374782262936	-5.61360564369507	0	Transcript
ENSG00000100591.7	ENST00000216479.7	AHSA1	0.00100808550400321	5.07569388704035	0.0343555765714083	0.9726121363564371	0.9953923377157741	-6.79099664292878	0	Transcript
ENSG00000213186.7	ENST00000543469.1	TRIM59	-0.0019577887619902	1.05649017375764	-0.03432108135822799	0.9726396247064191	0.9953923377157741	-6.10321733389165	0	Transcript
ENSG00000047410.13	ENST00000367478.8	TPR	-0.000432276032972591	7.115752802084139	-0.0343208525261946	0.972639807056902	0.9953923377157741	-7.13115006103665	0	Transcript
ENSG00000153071.14	ENST00000515700.5	DAB2	-0.00179903998505763	-1.00737245641682	-0.0343056787852758	0.972651898632001	0.9953923377157741	-5.701254080516899	0	Transcript
ENSG00000184009.9	ENST00000573283.5	ACTG1	0.00482108343803281	-0.751729579361236	0.034290064137549	0.9726643415613109	0.9953923377157741	-5.77510502377783	0	Transcript
ENSG00000112167.9	ENST00000481599.1	SAYSD1	-0.0014726498953179699	-0.24099042180326202	-0.034273944061252004	0.9726771872612441	0.9953923377157741	-5.86820020144362	0	Transcript
ENSG00000131398.13	ENST00000474951.1	KCNC3	0.00416377320715611	0.8197981481293041	0.0342552041142899	0.972692120681856	0.9953923377157741	-6.075271323188599	0	Transcript
ENSG00000245526.9	ENST00000513805.5	LINC00461	0.00548174125765908	-2.64598571203964	0.0342218179659554	0.972718725337832	0.9953923377157741	-5.19549736913571	0	Transcript
ENSG00000198561.13	ENST00000532649.5	CTNND1	0.0128978704120282	-1.99795237981603	0.0341990927515603	0.972736834557471	0.9953923377157741	-5.44184568340602	0	Transcript
ENSG00000258796.1	ENST00000556832.1	CTD-2560C21.1	0.0027544701643321	-2.38352408334958	0.0341988530465351	0.9727370255731671	0.9953923377157741	-5.32201198543561	0	Transcript
ENSG00000233840.1	ENST00000456459.1	PCDH9-AS4	0.0013374164445880401	1.09609462516671	0.0341951301965801	0.9727399922311479	0.9953923377157741	-6.1057222372283695	0	Transcript
ENSG00000006740.16	ENST00000538915.2	ARHGAP44	-0.0046928209779946205	-1.93554625719908	-0.0341936225372499	0.972741193652113	0.9953923377157741	-5.49626505261032	0	Transcript
ENSG00000235778.1	ENST00000425489.1	AC130360.8	-0.00529987258882989	-2.6781624217110602	-0.0341806638681831	0.972751520136514	0.9953923377157741	-5.2147087031018	0	Transcript
ENSG00000139973.16	ENST00000430451.3	SYT16	-0.00269326987120113	1.8883483222695903	-0.0341599454575212	0.9727680302014642	0.9953923377157741	-6.26890319360264	0	Transcript
ENSG00000149179.13	ENST00000526827.1	C11orf49	0.0023565992318179	-1.2297687521409901	0.034149478125036	0.9727763714026461	0.9953923377157741	-5.639339106493139	0	Transcript
ENSG00000198010.12	ENST00000577187.5	DLGAP2	-0.0018285168687133398	-0.87014634972561	-0.0341432009981073	0.9727813735169522	0.9953923377157741	-5.73233668645354	0	Transcript
ENSG00000244607.5	ENST00000482100.1	CCDC13	-0.00153153799268076	-0.32495458676376304	-0.0340870181280588	0.9728261445469999	0.9953923377157741	-5.845959247025031	0	Transcript
ENSG00000168172.8	ENST00000533539.1	HOOK3	0.0008894786739004131	2.0462753392269097	0.0340789331484935	0.97283258731613	0.9953923377157741	-6.2674352648004295	0	Transcript
ENSG00000121743.3	ENST00000241125.3	GJA3	-0.00195314799657749	-0.118989787210541	-0.0340674658597524	0.9728417253872891	0.9953923377157741	-5.89690438232053	0	Transcript
ENSG00000055332.16	ENST00000405334.5	EIF2AK2	0.00332325249890203	1.0442739242493	0.0340453303229336	0.9728593647989449	0.9953923377157741	-6.10124569303413	0	Transcript
ENSG00000169020.9	ENST00000505852.1	ATP5I	-0.00168566244014869	0.363920459273057	-0.0340313207787269	0.9728705287599481	0.9953923377157741	-5.978702781413361	0	Transcript
ENSG00000082269.16	ENST00000505868.1	FAM135A	-0.00177891615340328	1.5114776779138202	-0.0340219888464478	0.972877965216696	0.9953923377157741	-6.176443165907361	0	Transcript
ENSG00000233006.6	ENST00000453876.1	AC034220.3	0.000951717410197337	1.4418031923034098	0.034007910371389	0.9728891841164391	0.9953923377157741	-6.167982025859129	0	Transcript
ENSG00000177463.15	ENST00000478572.1	NR2C2	0.000806239299650548	2.27320285446217	0.0340061517363625	0.972890585543461	0.9953923377157741	-6.312479119396441	0	Transcript
ENSG00000137944.16	ENST00000370486.1	KYAT3	0.004016106128237529	-0.447161497270351	0.033997626646468	0.9728973790470911	0.9953923377157741	-5.8370104568	0	Transcript
ENSG00000132970.12	ENST00000335327.5	WASF3	0.000778599257373646	6.01964903548896	0.0339937688444699	0.9729004532665699	0.9953923377157741	-6.94223369120855	0	Transcript
ENSG00000145730.20	ENST00000504456.1	PAM	0.0031051756971555104	0.182765260047021	0.0339912269192685	0.9729024788855172	0.9953923377157741	-5.97806187240453	0	Transcript
ENSG00000165283.15	ENST00000488050.1	STOML2	-0.00326811463333748	-2.04137477523146	-0.0339904780887811	0.972903075616415	0.9953923377157741	-5.398037433458401	0	Transcript
ENSG00000130724.8	ENST00000600118.5	CHMP2A	0.00189808658063435	0.15653167686917902	0.0339677450830201	0.9729211911880942	0.9953923377157741	-5.93387765311723	0	Transcript
ENSG00000160055.19	ENST00000489170.5	TMEM234	0.00849838816489645	-3.30522137242164	0.03396117563607	0.972926426278771	0.9953923377157741	-5.03619501690288	0	Transcript
ENSG00000188153.12	ENST00000328300.10	COL4A5	0.00528573540687788	1.91640912430513	0.0339596609409276	0.9729276333160709	0.9953923377157741	-6.27427370153982	0	Transcript
ENSG00000139644.12	ENST00000548201.5	TMBIM6	-0.003964027644203861	-1.95368636634276	-0.033958755645354	0.972928354732242	0.9953923377157741	-5.44727131471848	0	Transcript
ENSG00000164077.13	ENST00000417270.1	MON1A	-0.00643492299491527	-1.65391296373824	-0.0339486053202182	0.972936443372335	0.9953923377157741	-5.51369134999867	0	Transcript
ENSG00000167384.10	ENST00000592529.5	ZNF180	-0.00740450009150386	0.0871189062149517	-0.0339457627798128	0.972938708550156	0.9953923377157741	-5.96209676817734	0	Transcript
ENSG00000171853.15	ENST00000469400.1	TRAPPC12	-0.0014945549419061901	1.3064845571881	-0.0339401737811386	0.9729431623400229	0.9953923377157741	-6.142467713703639	0	Transcript
ENSG00000272391.5	ENST00000473609.5	POM121C	0.00264344401140287	-1.54957150012919	0.033900190669794	0.97297502431112	0.9953923377157741	-5.55863899719455	0	Transcript
ENSG00000078902.15	ENST00000527085.1	TOLLIP	0.00254308675791526	-1.9880528093718302	0.0338914338732131	0.972982002483187	0.9953923377157741	-5.40980201345981	0	Transcript
ENSG00000257365.7	ENST00000557300.1	FNTB	0.00297171056787958	-0.87916079125456	0.0338869596736159	0.9729855679127809	0.9953923377157741	-5.732623046044	0	Transcript
ENSG00000064309.14	ENST00000392693.7	CDON	-0.00147620850817494	2.11139750220805	-0.033884208256845	0.972987760480137	0.9953923377157741	-6.2811267373772095	0	Transcript
ENSG00000007392.16	ENST00000397780.5	LUC7L	0.008425133027760979	-2.70122464690704	0.0338809113716959	0.9729903877242451	0.9953923377157741	-5.24715127273851	0	Transcript
ENSG00000237738.1	ENST00000443837.1	RNF216-IT1	-0.00220458574331761	-1.87046031430381	-0.0338207141518065	0.973038358143159	0.9953946359906851	-5.46654094696628	0	Transcript
ENSG00000271895.2	ENST00000612387.1	RP4-635E18.8	-0.00443212865581593	-0.5792885531182621	-0.0338131887162803	0.9730443550764092	0.9953946359906851	-5.80169994573513	0	Transcript
ENSG00000230417.11	ENST00000476909.1	LINC00856	0.0019335190137547199	-1.3346769067979098	0.0338124635616213	0.973044932943919	0.9953946359906851	-5.61120056528509	0	Transcript
ENSG00000112319.17	ENST00000430974.6	EYA4	-0.0071254764077612	-2.81371716278002	-0.0337970731061382	0.9730571974264209	0.9953946359906851	-5.18651475568018	0	Transcript
ENSG00000179796.11	ENST00000469437.1	LRRC3B	-0.00246609037806573	-1.10368570590719	-0.0337911803001515	0.9730618933395501	0.9953946359906851	-5.6716684235571595	0	Transcript
ENSG00000260083.1	ENST00000570025.1	MIR762HG	-0.0013578129900700699	0.346487139717096	-0.0337468168165036	0.973097246148231	0.9953946359906851	-5.972797019239191	0	Transcript
ENSG00000138286.14	ENST00000372955.7	FAM149B1	-0.000980688051599374	2.28273027870176	-0.033739033143796004	0.97310344888328	0.9953946359906851	-6.31012626351662	0	Transcript
ENSG00000181396.12	ENST00000580445.5	OGFOD3	-0.00788569809370237	-3.3417752532218397	-0.0337313019393076	0.973109609808519	0.9953946359906851	-5.00292682490425	0	Transcript
ENSG00000150712.10	ENST00000513622.1	MTMR12	-0.0020349764042953303	-1.07903638188188	-0.0337293671701945	0.973111151608355	0.9953946359906851	-5.6755205096095995	0	Transcript
ENSG00000083093.9	ENST00000561514.1	PALB2	0.00225268714858383	-1.7392115494792801	0.0337091223190812	0.973127284551357	0.9953946359906851	-5.48804050414012	0	Transcript
ENSG00000118596.11	ENST00000549588.5	SLC16A7	-0.00173511455165057	-0.935847178523521	-0.033708493710431	0.9731277854842141	0.9953946359906851	-5.71776394332135	0	Transcript
ENSG00000164344.15	ENST00000511406.5	KLKB1	-0.00693050303366364	-1.92864994079494	-0.0336787020314424	0.9731515262305892	0.9953946359906851	-5.42851098406729	0	Transcript
ENSG00000074603.18	ENST00000395652.7	DPP8	0.00672066031874855	-0.33965541334104604	0.0336735324731926	0.973155645811891	0.9953946359906851	-5.83755772721952	0	Transcript
ENSG00000154274.14	ENST00000508175.5	C4orf19	0.00215104910392459	-1.41631317556395	0.0336655625706214	0.973161996967505	0.9953946359906851	-5.58731534179945	0	Transcript
ENSG00000154146.12	ENST00000412681.2	NRGN	-0.00159561633879365	5.8202001681337	-0.0336520966514114	0.9731727278614609	0.9953946359906851	-6.92158989031828	0	Transcript
ENSG00000165219.21	ENST00000394104.6	GAPVD1	-0.000611949982747264	4.86552285573188	-0.0336411300147238	0.9731814670987929	0.9953946359906851	-6.7514004260230305	0	Transcript
ENSG00000157895.11	ENST00000502891.6	C12orf43	0.0017311106857318302	-0.36265193940425	0.0336351107581875	0.9731862638042909	0.9953946359906851	-5.839915165627169	0	Transcript
ENSG00000140931.19	ENST00000565003.5	CMTM3	0.00287269988171979	-2.06534670395021	0.0336297318041059	0.973190550257846	0.9953946359906851	-5.40103973029626	0	Transcript
ENSG00000006837.11	ENST00000520693.5	CDKL3	0.000825663495080807	2.40403199544778	0.0336284164691496	0.9731915984398442	0.9953946359906851	-6.327932436591119	0	Transcript
ENSG00000141425.17	ENST00000588459.1	RPRD1A	-0.00152185455034292	-0.707690500773382	-0.0336278235916527	0.9731920709001372	0.9953946359906851	-5.76825036165469	0	Transcript
ENSG00000225703.1	ENST00000434531.1	AC005522.7	-0.0036477950359970705	-2.64736412829564	-0.0336215310351172	0.9731970853988611	0.9953946359906851	-5.22431914740698	0	Transcript
ENSG00000089505.17	ENST00000533953.5	CMTM1	-0.00346874041400718	-1.54943451770248	-0.0336064394059731	0.973209111827534	0.995396978875562	-5.546484210990401	0	Transcript
ENSG00000229246.1	ENST00000456588.1	LINC00377	0.00116458551190297	0.12855917782144602	0.0335902692734162	0.973221997715891	0.9954002007589849	-5.93480251094305	0	Transcript
ENSG00000164674.15	ENST00000611299.4	SYTL3	0.0065375515433819895	-1.00885327305577	0.0335735092523253	0.973235353690534	0.9954039033719531	-5.71578929599301	0	Transcript
ENSG00000172943.19	ENST00000396282.6	PHF8	-0.00830168809588864	-1.1236192852585902	-0.0335503819389422	0.9732537837400429	0.9954127955120861	-5.687805035770349	0	Transcript
ENSG00000165943.4	ENST00000556883.1	MOAP1	-0.00273943370749365	2.74874869657166	-0.0334909913643732	0.9733011118810259	0.9954508883062041	-6.41513251008466	0	Transcript
ENSG00000136754.16	ENST00000376140.3	ABI1	0.000979409066857377	3.3128928224716603	0.0334792090446656	0.9733105011815841	0.9954508883062041	-6.49554426676345	0	Transcript
ENSG00000165443.11	ENST00000472199.1	PHYHIPL	-0.0036607643466332798	-2.02161016027792	-0.0334499167135649	0.973333844181703	0.995461364294311	-5.40794342911747	0	Transcript
ENSG00000138688.15	ENST00000419325.5	KIAA1109	0.00253554784090893	3.8960331017212497	0.0334269220192545	0.973352168623717	0.995461364294311	-6.603425187681331	0	Transcript
ENSG00000254860.5	ENST00000525484.5	TMEM9B-AS1	-0.00207198598091483	0.6945060197330349	-0.0334214041634905	0.973356565797907	0.995461364294311	-6.0353165693435	0	Transcript
ENSG00000164830.18	ENST00000438229.6	OXR1	0.00589659694860008	-2.4083218453512405	0.0334109079845282	0.9733649301955241	0.995461364294311	-5.29087904073071	0	Transcript
ENSG00000159363.17	ENST00000466561.1	ATP13A2	0.00645370413350519	-2.04601021562559	0.0334052660258836	0.9733694262696059	0.995461364294311	-5.42450273218004	0	Transcript
ENSG00000185630.18	ENST00000612123.3	PBX1	-0.00298417387782037	4.1335414826467005	-0.0333553415354025	0.973409211108646	0.995486437663428	-6.631876205048401	0	Transcript
ENSG00000138078.15	ENST00000477410.1	PREPL	-0.00133531631665388	0.23654901395109898	-0.0333337222392382	0.973426439551822	0.995486437663428	-5.95691189840786	0	Transcript
ENSG00000049656.13	ENST00000503534.5	CLPTM1L	0.00404390468210251	0.37109674376212703	0.0333208420679578	0.9734367037817622	0.995486437663428	-5.997851156897191	0	Transcript
ENSG00000241935.8	ENST00000370646.8	HOGA1	0.00247476132390582	0.7898376221531691	0.0333164523244288	0.9734402019766991	0.995486437663428	-6.053477318537871	0	Transcript
ENSG00000105171.9	ENST00000586173.1	POP4	-0.0020204484576263697	-1.4472060325645102	-0.0333134098603388	0.973442626522398	0.995486437663428	-5.57844303814614	0	Transcript
ENSG00000117620.13	ENST00000422078.1	SLC35A3	-0.00551885654760928	-1.72846676383355	-0.033259892293275	0.973485274818568	0.9955037955675671	-5.525525255722059	0	Transcript
ENSG00000213983.11	ENST00000554312.1	AP1G2	0.0041409705278562	-2.50074528024368	0.0332596381460274	0.9734854773493891	0.9955037955675671	-5.29412955128957	0	Transcript
ENSG00000139636.15	ENST00000549429.1	LMBR1L	-0.00298163901774877	-1.42802607566017	-0.0332448409089867	0.973497269321763	0.9955037955675671	-5.58554978828399	0	Transcript
ENSG00000136279.19	ENST00000452943.5	DBNL	-0.007086977290514091	-2.7044877888004906	-0.0332432371052357	0.9734985473991941	0.9955037955675671	-5.189340626527531	0	Transcript
ENSG00000106603.17	ENST00000415798.5	COA1	-0.0026741836210443	-1.99352311675646	-0.0332147815753003	0.9735212237327379	0.995507222880355	-5.43916549516643	0	Transcript
ENSG00000103671.9	ENST00000261884.7	TRIP4	0.00067137243565255	2.98854691394717	0.0332145946549048	0.973521372690472	0.995507222880355	-6.43659501539474	0	Transcript
ENSG00000177045.7	ENST00000622857.1	SIX5	-0.00293946108437735	-0.968148882432725	-0.0331967431396973	0.9735355986503729	0.9955088023859342	-5.70350831818853	0	Transcript
ENSG00000182621.17	ENST00000635929.1	PLCB1	-0.00229547729015657	-0.7780819285135869	-0.0331741712000951	0.973553586351694	0.9955088023859342	-5.75060757313992	0	Transcript
ENSG00000268163.1	ENST00000596831.1	AC004076.9	-0.00356180452684766	-0.671209652597135	-0.0331603272111812	0.973564618708369	0.9955088023859342	-5.7763360075192995	0	Transcript
ENSG00000268043.7	ENST00000617844.4	NBPF12	0.00792409915118155	3.50735884695108	0.0331534052253187	0.9735701348817609	0.9955088023859342	-6.53830263458361	0	Transcript
ENSG00000077782.19	ENST00000532386.5	FGFR1	0.00518532707790952	-1.83916644664722	0.0331515645409169	0.973571601734772	0.9955088023859342	-5.4962307140674405	0	Transcript
ENSG00000177731.15	ENST00000584444.5	FLII	0.00860375647823556	-3.2157705662695895	0.0331119049172043	0.9736032067608629	0.99553116305231	-5.04884288674492	0	Transcript
ENSG00000151502.10	ENST00000531741.1	VPS26B	0.00134928604234725	0.7586881199120191	0.0330928702682778	0.973618375617901	0.995536717087207	-6.049295907437769	0	Transcript
ENSG00000123191.14	ENST00000482841.6	ATP7B	0.00598177320217424	-2.00821604384228	0.0330711022012739	0.973635722768414	0.9955390406219059	-5.430218245171111	0	Transcript
ENSG00000111058.7	ENST00000616449.1	ACSS3	-0.0021643671613568	-1.5843077019026899	-0.0330548919828695	0.9736486408320871	0.9955390406219059	-5.5388441562790796	0	Transcript
ENSG00000004766.15	ENST00000485994.5	VPS50	-0.00609664804476317	-1.65912573819122	-0.0330389597087834	0.973661337406284	0.9955390406219059	-5.54967468282303	0	Transcript
ENSG00000148634.15	ENST00000515753.1	HERC4	0.0011597128884544802	0.720991414881968	0.0330330468984205	0.973666049380372	0.9955390406219059	-6.03831056626714	0	Transcript
ENSG00000124313.12	ENST00000498281.1	IQSEC2	-0.0051197622816901295	-1.5286785835244	-0.0330168171862296	0.973678982995124	0.9955390406219059	-5.56519999805618	0	Transcript
ENSG00000108468.14	ENST00000225603.8	CBX1	-0.00042421151586102997	5.59309422035304	-0.0330167066564051	0.973679071077435	0.9955390406219059	-6.872624699735299	0	Transcript
ENSG00000075218.18	ENST00000466510.5	GTSE1	0.0015705873885604302	-0.66692250228357	0.0329661621411707	0.973719350535562	0.9955643711885791	-5.774413305317861	0	Transcript
ENSG00000102893.15	ENST00000570047.2	PHKB	0.00200492716977967	1.2105432532998701	0.0329611807111901	0.97372332029338	0.9955643711885791	-6.1197605609172205	0	Transcript
ENSG00000157625.15	ENST00000378933.5	TAB3	-0.00208780051129503	3.5994030244836197	-0.0329328485118359	0.973745898555495	0.995575770799111	-6.54431479298861	0	Transcript
ENSG00000049860.13	ENST00000513867.1	HEXB	-0.0034120401024046398	-1.7769393962153401	-0.0329166859181524	0.9737587787255161	0.995575770799111	-5.4835548778127805	0	Transcript
ENSG00000159063.12	ENST00000376156.7	ALG8	0.00318874162290177	0.554510084694277	0.0329105325358507	0.9737636824334841	0.995575770799111	-6.024852876056711	0	Transcript
ENSG00000129158.10	ENST00000531926.5	SERGEF	-0.0047061932223924	-1.5020111165288001	-0.0328960992488802	0.9737751845058249	0.995577574839103	-5.58503998013811	0	Transcript
ENSG00000189337.16	ENST00000400798.6	KAZN	0.0009110067904187539	4.15648555803224	0.0328543528854024	0.973808452751542	0.9955888522857741	-6.63442636655435	0	Transcript
ENSG00000161677.11	ENST00000594350.1	JOSD2	0.00674964354925905	-2.9543344987851	0.0328416082577231	0.9738186091280631	0.9955888522857741	-5.11012437423568	0	Transcript
ENSG00000237296.9	ENST00000337787.3	SMG1P1	0.00155266920033778	2.4261572964055	0.0328347507408295	0.9738240739833578	0.9955888522857741	-6.3341403927160895	0	Transcript
ENSG00000104529.17	ENST00000527741.5	EEF1D	0.00104325484090191	1.2067172157711998	0.0328333808687088	0.9738251656545921	0.9955888522857741	-6.12466232708263	0	Transcript
ENSG00000132963.7	ENST00000380842.4	POMP	-0.000412527890701487	5.02521888663761	-0.0328099770518472	0.9738438165079459	0.9955895844947991	-6.77987817523021	0	Transcript
ENSG00000127418.14	ENST00000264748.6	FGFRL1	-0.00116436201167708	4.31011302715263	-0.0327957346254262	0.9738551665186171	0.9955895844947991	-6.662850171899481	0	Transcript
ENSG00000282834.1	ENST00000634407.1	RP11-712B9.6	0.00198848077253128	-0.7179817005173759	0.0327858613991811	0.9738630346489731	0.9955895844947991	-5.76502001728425	0	Transcript
ENSG00000168056.15	ENST00000526825.5	LTBP3	0.00436680522234175	0.0827573006099993	0.0327568327667049	0.9738861680407069	0.9955895844947991	-5.927528230620901	0	Transcript
ENSG00000182934.11	ENST00000332118.10	SRPRA	0.000520946040646681	4.95782953077609	0.0327564838337496	0.973886446111217	0.9955895844947991	-6.77058967938645	0	Transcript
ENSG00000152061.23	ENST00000367690.5	RABGAP1L	-0.000576214646500157	2.84580456650681	-0.0327536109315595	0.9738887355751601	0.9955895844947991	-6.412194584899	0	Transcript
ENSG00000283486.1	ENST00000637556.1	RP11-392E22.9	0.0020081829005029897	0.433725910164819	0.0327417540387046	0.973898184534239	0.9955895844947991	-5.99866278854154	0	Transcript
ENSG00000066813.14	ENST00000569163.1	ACSM2B	-0.00240241847631011	-1.8071271672851201	-0.0327347285665741	0.973903783253908	0.9955895844947991	-5.4763703234346295	0	Transcript
ENSG00000268182.5	ENST00000600547.1	SMIM17	-0.0038434926760419204	-1.9418875245514802	-0.0327135834675261	0.973920634155098	0.9955968560381079	-5.42186566026841	0	Transcript
ENSG00000005483.20	ENST00000485619.1	KMT2E	0.00178774717120714	-0.790009332429188	0.0326938029334819	0.9739363976210259	0.995603015809184	-5.743698545462969	0	Transcript
ENSG00000163939.18	ENST00000409767.5	PBRM1	-0.00866252370780231	0.9976729233393291	-0.03267263639705	0.973953265628687	0.9956066377605141	-6.107040940511769	0	Transcript
ENSG00000271452.1	ENST00000604219.1	RP11-342K6.2	0.00114965457466089	0.32807307971804806	0.0326537763223033	0.9739682955838679	0.9956066377605141	-5.969090882839731	0	Transcript
ENSG00000176155.18	ENST00000577530.1	CCDC57	0.00216971351186271	-1.54171550297454	0.0326526988099536	0.973969154274399	0.9956066377605141	-5.55577521594597	0	Transcript
ENSG00000172350.9	ENST00000619701.4	ABCG4	0.00125942876938922	1.7806668907556298	0.0326300873826332	0.9739871737672421	0.995615103310703	-6.2282684952865806	0	Transcript
ENSG00000160408.14	ENST00000480417.5	ST6GALNAC6	-0.00615610924560084	-1.09423331741909	-0.0325909454993903	0.974018366738272	0.9956370345596189	-5.67376850089393	0	Transcript
ENSG00000197296.5	ENST00000396825.3	FITM2	0.000497470122478068	3.97884808447384	0.0325523824175984	0.9740490984895509	0.9956584939180401	-6.60569024890962	0	Transcript
ENSG00000103647.12	ENST00000261861.9	CORO2B	0.00272261211040461	3.1533659584098603	0.0325268721785922	0.9740694281702641	0.9956693201119341	-6.47313204246158	0	Transcript
ENSG00000189171.14	ENST00000339556.8	S100A13	0.0014667085797604	3.40213533309768	0.0325024805904267	0.97408886638889	0.9956792348682959	-6.50814728017659	0	Transcript
ENSG00000105223.19	ENST00000594908.5	PLD3	-0.0039837649819686296	0.0473879144382149	-0.0324834139980215	0.9741040610064599	0.995684811810662	-5.92168356256126	0	Transcript
ENSG00000167770.11	ENST00000535715.5	OTUB1	-0.00560396884236756	-2.37512457923981	-0.0324409728335463	0.974137883406159	0.995703388237548	-5.34653291533854	0	Transcript
ENSG00000205981.6	ENST00000485675.1	DNAJC19	-0.0014760562777257	0.43469315526648106	-0.0323971296239627	0.9741728231788531	0.995703388237548	-5.99133052000955	0	Transcript
ENSG00000115266.11	ENST00000587149.5	APC2	-0.0020257023689472303	0.343592812070828	-0.0323844607528356	0.974182919334863	0.995703388237548	-5.97899115438003	0	Transcript
ENSG00000169744.12	ENST00000504886.5	LDB2	-0.00217167225504188	-1.0242917249110302	-0.0323709776606124	0.9741936643696021	0.995703388237548	-5.70176504643267	0	Transcript
ENSG00000149499.11	ENST00000529309.5	EML3	-0.00848905891366002	-0.731930446681608	-0.0323700879315333	0.9741943734185308	0.995703388237548	-5.76875865557378	0	Transcript
ENSG00000171421.12	ENST00000508987.1	MRPL36	-0.00329492174578441	-0.552098267786356	-0.0323656720350163	0.974197892565018	0.995703388237548	-5.81330915455136	0	Transcript
ENSG00000237765.6	ENST00000509022.5	FAM200B	-0.00135836750954877	1.50048649262351	-0.0323593382822396	0.974202940103527	0.995703388237548	-6.178036540215981	0	Transcript
ENSG00000171552.12	ENST00000376055.8	BCL2L1	0.0070892491322161	-0.9111387552350629	0.0323446655174221	0.9742146332297529	0.995703388237548	-5.71904460085119	0	Transcript
ENSG00000171307.18	ENST00000393760.5	ZDHHC16	-0.00199094358991084	1.17294130262267	-0.0323442288918769	0.9742149811886359	0.995703388237548	-6.11455710219633	0	Transcript
ENSG00000275939.1	ENST00000613162.1	uc_338	0.0027020363572013103	-2.6439808938770497	0.0323346549487781	0.9742226109279609	0.995703388237548	-5.23613543310661	0	Transcript
ENSG00000206503.11	ENST00000396634.5	HLA-A	-0.00583230076724881	-1.49051862814799	-0.0323261842457201	0.974229361466842	0.995703388237548	-5.575239730387111	0	Transcript
ENSG00000188428.18	ENST00000244777.6	BLOC1S5	-0.00445746456916954	-0.811877820530996	-0.0322779823870133	0.9742677749040569	0.9957043455375629	-5.7408660649325896	0	Transcript
ENSG00000147536.11	ENST00000518430.1	GINS4	-0.00331958646416532	-2.09393397710648	-0.0322668422996936	0.9742766527661851	0.9957043455375629	-5.377207252451969	0	Transcript
ENSG00000279771.1	ENST00000623333.1	AP000997.3	0.00118000016596575	-0.182627495912708	0.0322581284402799	0.974283597098407	0.9957043455375629	-5.87399007981717	0	Transcript
ENSG00000100997.18	ENST00000465694.1	ABHD12	0.0023782363617859898	-0.719453022932749	0.0322457510727293	0.9742934609919509	0.9957043455375629	-5.763937955154719	0	Transcript
ENSG00000186417.13	ENST00000560690.5	GLDN	-0.00432940653181531	-1.9375559144348502	-0.0322418733721827	0.97429655124804	0.9957043455375629	-5.43448918591203	0	Transcript
ENSG00000260007.2	ENST00000637888.1	RP11-315D16.2	0.0011156777896038199	0.629329843410698	0.0322271868661566	0.974308255369529	0.9957043455375629	-6.025157327652	0	Transcript
ENSG00000056972.18	ENST00000492671.1	TRAF3IP2	0.00491689550681704	-1.1694794496596101	0.0322170738855682	0.9743163147132992	0.9957043455375629	-5.66020661258149	0	Transcript
ENSG00000132305.20	ENST00000254636.9	IMMT	0.00278962146182472	1.79565150727819	0.0322151870002026	0.9743178184302929	0.9957043455375629	-6.22723851933753	0	Transcript
ENSG00000182866.16	ENST00000469956.1	LCK	-0.00253111643898339	-2.02786854712064	-0.0322150252999628	0.974317947294192	0.9957043455375629	-5.39733238619089	0	Transcript
ENSG00000005961.17	ENST00000592462.5	ITGA2B	0.0018543370617910102	-1.03112761285061	0.0321609096681748	0.9743610737451128	0.9957111974292299	-5.69246455682081	0	Transcript
ENSG00000174886.12	ENST00000593233.1	NDUFA11	0.0023192096854972198	-0.858777571545005	0.0321605394113792	0.974361368814672	0.9957111974292299	-5.72509843849254	0	Transcript
ENSG00000134138.19	ENST00000560570.5	MEIS2	0.00310122592074787	2.65851433934878	0.0321439037462196	0.9743746263153359	0.9957111974292299	-6.401847410914379	0	Transcript
ENSG00000084207.15	ENST00000494593.1	GSTP1	0.00226784921936851	-1.0779665450393598	0.0321029531204976	0.974407261226305	0.9957111974292299	-5.67244899317978	0	Transcript
ENSG00000108312.14	ENST00000529042.1	UBTF	-0.00256325037852917	-1.9585121897532498	-0.0320940025393652	0.9744143942468131	0.9957111974292299	-5.431855918987499	0	Transcript
ENSG00000142609.17	ENST00000270720.11	CFAP74	0.0010310680250282	1.69855304848578	0.0320934172523696	0.9744148606818649	0.9957111974292299	-6.20664457131127	0	Transcript
ENSG00000251023.1	ENST00000505668.1	RP11-549J18.1	0.00153175193109509	1.3417070875256398	0.0320798874445295	0.974425643046952	0.9957111974292299	-6.1486235698455	0	Transcript
ENSG00000118418.14	ENST00000275036.11	HMGN3	0.000739548558558265	3.9186443469198595	0.0320676136109849	0.9744354244873671	0.9957111974292299	-6.597113233918379	0	Transcript
ENSG00000197779.13	ENST00000338637.11	ZNF81	0.00136847106134571	3.54223855136519	0.0320316284257337	0.974464102342343	0.9957111974292299	-6.53531602969063	0	Transcript
ENSG00000142794.18	ENST00000475869.2	NBPF3	0.00153625284260372	-0.6629581574803161	0.0320214452150899	0.974472217705723	0.9957111974292299	-5.776254453311441	0	Transcript
ENSG00000189403.14	ENST00000399494.5	HMGB1	-0.00255071436715787	3.3468029174229903	-0.0320124805329524	0.9744793619825171	0.9957111974292299	-6.50940261383757	0	Transcript
ENSG00000005436.13	ENST00000470503.1	GCFC2	0.00107933541567989	0.8715284351915029	0.0319959745953189	0.974492516161728	0.9957111974292299	-6.06261475201177	0	Transcript
ENSG00000177565.16	ENST00000635794.1	TBL1XR1	0.00179785661180168	-0.234476878542508	0.031991538688985	0.974496051297252	0.9957111974292299	-5.862920836461459	0	Transcript
ENSG00000149311.17	ENST00000524792.5	ATM	-0.0055217567916663	1.74990815215823	-0.0319908196698057	0.974496624309904	0.9957111974292299	-6.238014108729731	0	Transcript
ENSG00000063978.15	ENST00000511892.5	RNF4	-0.00612693395156117	-3.20423517697498	-0.0319525699726695	0.9745271069099879	0.9957111974292299	-5.06190339787207	0	Transcript
ENSG00000175110.11	ENST00000480938.5	MRPS22	0.00144557743462939	0.448282961418	0.0319435515296915	0.974534294046605	0.9957111974292299	-5.98905924737717	0	Transcript
ENSG00000105143.12	ENST00000598504.5	SLC1A6	0.000740924788191506	2.46582019264142	0.0319407676191594	0.9745365126501	0.9957111974292299	-6.34515746856871	0	Transcript
ENSG00000082269.16	ENST00000418814.6	FAM135A	-0.0029543531787933897	2.8455216246265205	-0.0319171595656031	0.9745553268079721	0.9957111974292299	-6.41285930982895	0	Transcript
ENSG00000038382.17	ENST00000515710.1	TRIO	-0.0010839756456591	0.9036171732402449	-0.0319160243306495	0.974556231520343	0.9957111974292299	-6.07182638022845	0	Transcript
ENSG00000112941.13	ENST00000230859.7	PAPD7	0.000611550597868027	3.30725038812042	0.031910451944521	0.974560672369516	0.9957111974292299	-6.49055763782216	0	Transcript
ENSG00000247092.6	ENST00000500370.2	SNHG10	-0.00145452303906691	-0.20966183208416198	-0.0319055634238595	0.974564568220606	0.9957111974292299	-5.86782042329503	0	Transcript
ENSG00000179397.17	ENST00000366533.8	C1orf101	0.00841694908149142	-3.60604584904181	0.0319044706926458	0.974565439060435	0.9957111974292299	-4.983056068538231	0	Transcript
ENSG00000261064.1	ENST00000561999.1	RP11-1000B6.3	0.00198306851710245	-0.6377673739161329	0.0319033176651872	0.97456635795271	0.9957111974292299	-5.781405997705081	0	Transcript
ENSG00000020633.18	ENST00000308873.10	RUNX3	-0.00354638726862497	2.05064236077234	-0.0318807531711052	0.974584340479502	0.9957111974292299	-6.275013066473759	0	Transcript
ENSG00000196358.10	ENST00000393229.3	NTNG2	0.00124925998925532	1.6122698800933102	0.0318683884798964	0.974594194390442	0.9957111974292299	-6.19295334587556	0	Transcript
ENSG00000100104.13	ENST00000471799.1	SRRD	0.0030457424504422397	-1.5109052171643	0.0318625508061716	0.974598846664627	0.9957111974292299	-5.56296260437689	0	Transcript
ENSG00000164919.10	ENST00000524245.5	COX6C	0.00341004076356669	-1.6053158594033403	0.0318542707923936	0.9746054453381479	0.9957111974292299	-5.54186129202999	0	Transcript
ENSG00000038295.7	ENST00000513213.5	TLL1	0.00155573149821453	1.4496068859950102	0.0318350381141271	0.9746207726339692	0.9957111974292299	-6.165251391511379	0	Transcript
ENSG00000131828.13	ENST00000355808.9	PDHA1	0.00703502959290953	-2.1850823553505503	0.0318341386984353	0.974621489414784	0.9957111974292299	-5.36393967283214	0	Transcript
ENSG00000032219.18	ENST00000466065.1	ARID4A	0.0033723709916601103	-2.17907985536386	0.0318325366990417	0.974622766113076	0.9957111974292299	-5.39434050396892	0	Transcript
ENSG00000138621.11	ENST00000563393.1	PPCDC	0.00223128602191044	-0.0674383731953803	0.031816286232616	0.9746357167725541	0.9957111974292299	-5.895499264033611	0	Transcript
ENSG00000149295.13	ENST00000540600.5	DRD2	0.0013812799203580801	0.9634938970105159	0.0318155598390255	0.974636295665389	0.9957111974292299	-6.09544570871157	0	Transcript
ENSG00000126970.15	ENST00000337990.2	ZC4H2	0.00322305731575454	0.5518151772062441	0.0317751116592106	0.974668530499475	0.9957118572423109	-6.0122508600698605	0	Transcript
ENSG00000081154.11	ENST00000486406.5	PCNP	0.00511277682360945	-2.8680908627735002	0.0317405157252823	0.9746961014687661	0.9957118572423109	-5.15030678367055	0	Transcript
ENSG00000112679.14	ENST00000603726.5	DUSP22	0.00506624710911709	-2.41575440660618	0.0317260709177982	0.974707613158412	0.9957118572423109	-5.30037488329214	0	Transcript
ENSG00000205571.12	ENST00000626847.2	SMN2	-0.008832409002910541	0.329677161981677	-0.0317222610325295	0.974710649421068	0.9957118572423109	-6.017440687599231	0	Transcript
ENSG00000259167.2	ENST00000554095.2	NMNAT1P1	-0.00251976244668237	-2.15348363874375	-0.0317093760861359	0.9747209179958901	0.9957118572423109	-5.39112872251496	0	Transcript
ENSG00000146729.9	ENST00000497279.5	GBAS	-0.00102136941638879	2.02185689642297	-0.0316986337596312	0.974729479026844	0.9957118572423109	-6.2676780832137595	0	Transcript
ENSG00000114857.17	ENST00000472127.1	NKTR	0.0012235272427246	0.76090645950754	0.0316769405259811	0.97474676732472	0.9957118572423109	-6.048311402151571	0	Transcript
ENSG00000225193.5	ENST00000492017.3	RPS12P26	-0.00160459907218839	-0.687886443039702	-0.0316392481192577	0.9747768060999459	0.9957118572423109	-5.77459378743832	0	Transcript
ENSG00000028203.17	ENST00000547611.5	VEZT	0.00469357536146342	-1.1144789354734599	0.0316376712224328	0.9747780628007751	0.9957118572423109	-5.67722292243734	0	Transcript
ENSG00000129151.8	ENST00000533566.5	BBOX1	-0.00313915095982076	-1.46709749752356	-0.0316095580777678	0.974800467455472	0.9957118572423109	-5.58678128981174	0	Transcript
ENSG00000206527.9	ENST00000493515.1	HACD2	0.00167660020431214	-1.05431974644583	0.0315968265286108	0.9748106138176329	0.9957118572423109	-5.68203195461861	0	Transcript
ENSG00000279387.1	ENST00000623523.1	CTC-525D6.3	0.00087081109059278	1.97401339655485	0.0315964994885935	0.9748108744510491	0.9957118572423109	-6.26661252296416	0	Transcript
ENSG00000172725.13	ENST00000545736.2	CORO1B	0.00302444607649674	-1.7751774657693797	0.0315703848324194	0.9748316864450791	0.9957118572423109	-5.46771429232113	0	Transcript
ENSG00000116544.11	ENST00000235180.4	DLGAP3	0.0012395770900549801	6.16688326702518	0.0315699431561359	0.974832038437767	0.9957118572423109	-6.96922921507343	0	Transcript
ENSG00000112312.9	ENST00000476555.5	GMNN	-0.00327107312394393	-2.34776152887867	-0.031542559315201	0.9748538619234302	0.9957118572423109	-5.29624476288412	0	Transcript
ENSG00000162004.16	ENST00000538176.5	CCDC78	0.007622243899552009	-3.4227359435532896	0.0315407561913517	0.974855298919274	0.9957118572423109	-5.02315391313305	0	Transcript
ENSG00000022556.15	ENST00000540597.5	NLRP2	-0.00875698445876183	-3.98323240452209	-0.0315303507385264	0.974863591525113	0.9957118572423109	-4.91331297594271	0	Transcript
ENSG00000223584.1	ENST00000450317.1	TVP23CP1	0.0027682185516288396	-2.5103315501341497	0.0315186635356521	0.974872905622468	0.9957118572423109	-5.25775464874654	0	Transcript
ENSG00000227253.3	ENST00000415731.2	RP11-166N17.1	-0.00207556791616902	-1.92051354757074	-0.031517026153047994	0.9748742105321508	0.9957118572423109	-5.43811990061212	0	Transcript
ENSG00000120053.10	ENST00000370508.5	GOT1	-0.0005428585382771559	6.359873599249999	-0.0315122087794763	0.974878049731397	0.9957118572423109	-7.01702265870175	0	Transcript
ENSG00000187824.8	ENST00000455996.6	TMEM220	-0.00391936751604152	-0.8679428537693101	-0.0315047710710535	0.9748839772040491	0.9957118572423109	-5.73221312164736	0	Transcript
ENSG00000214013.9	ENST00000567596.5	GANC	-0.00323173198198925	-1.9121210746979498	-0.0314956736617259	0.9748912273752051	0.9957118572423109	-5.43232631317242	0	Transcript
ENSG00000204176.13	ENST00000512997.5	SYT15	0.005287082393361671	-1.80741143001756	0.0314881431457719	0.9748972288138491	0.9957118572423109	-5.57582192998724	0	Transcript
ENSG00000082397.17	ENST00000581292.5	EPB41L3	0.0041952920966768295	-1.9236594227630002	0.0314861328958202	0.9748988308811751	0.9957118572423109	-5.4696148644766795	0	Transcript
ENSG00000050438.16	ENST00000535225.6	SLC4A8	-0.0031798785969585	0.32376708874565	-0.0314763535614827	0.9749066245164479	0.9957118572423109	-5.971061894273781	0	Transcript
ENSG00000143919.14	ENST00000407131.5	CAMKMT	-0.0021715843460183	-1.5204299744959	-0.0314722481715711	0.9749098963054609	0.9957118572423109	-5.562669774287991	0	Transcript
ENSG00000134900.11	ENST00000466153.5	TPP2	-0.00359074921251761	-1.1846320481950199	-0.0314674636406998	0.974913709336152	0.9957118572423109	-5.64971816268144	0	Transcript
ENSG00000213397.10	ENST00000435662.1	HAUS7	-0.004169430988064221	-1.4011261126774799	-0.0314667268699883	0.9749142965054391	0.9957118572423109	-5.60554650384261	0	Transcript
ENSG00000143390.17	ENST00000475144.1	RFX5	-0.00302280817305303	-2.2929416192262404	-0.0314603622896875	0.97491936875714	0.9957118572423109	-5.3002347129963	0	Transcript
ENSG00000176783.14	ENST00000508609.5	RUFY1	0.00494783008287565	-1.37607669725538	0.0314408078458445	0.9749349526757829	0.995717826890475	-5.61292031357301	0	Transcript
ENSG00000113593.11	ENST00000502703.5	PPWD1	-0.00355118464970883	-0.7339789792723721	-0.0313902858972776	0.974975216199096	0.9957209037266469	-5.754530840877651	0	Transcript
ENSG00000144744.16	ENST00000415609.6	UBA3	0.00439660501988095	1.2344330996015	0.0313588379835354	0.975000278681399	0.9957209037266469	-6.133569033215361	0	Transcript
ENSG00000130726.11	ENST00000597172.5	TRIM28	-0.0043351186365390895	-0.45336260035542497	-0.0313556081028634	0.9750028527431309	0.9957209037266469	-5.839680622163071	0	Transcript
ENSG00000124574.14	ENST00000437104.3	ABCC10	0.0027639264403833603	-2.41987545436749	0.0313488051673994	0.9750082743609508	0.9957209037266469	-5.28157491543488	0	Transcript
ENSG00000145675.14	ENST00000517412.1	PIK3R1	0.0019419870630959602	0.40555936331026704	0.0313460865478941	0.9750104409724442	0.9957209037266469	-5.9858308922689805	0	Transcript
ENSG00000203279.3	ENST00000366109.2	RP11-498P14.5	0.00222586068302405	-0.746932269615234	0.0313397152907483	0.9750155185645459	0.9957209037266469	-5.7536907402771	0	Transcript
ENSG00000107331.16	ENST00000614293.4	ABCA2	-0.009680080307833471	-0.6919039751652759	-0.0313233296347133	0.9750285771659342	0.9957209037266469	-5.788947776369571	0	Transcript
ENSG00000012048.20	ENST00000493795.5	BRCA1	0.0103342338542754	-3.4593733726793396	0.0313084900413566	0.975040403633488	0.9957209037266469	-4.9980789944604505	0	Transcript
ENSG00000166473.17	ENST00000534447.5	PKD1L2	-0.000692058506835604	1.72068304371048	-0.0313082217177811	0.9750406174749809	0.9957209037266469	-6.20992822411837	0	Transcript
ENSG00000104613.11	ENST00000523846.1	INTS10	0.00808346419835299	-3.57705535284751	0.0312947206126396	0.9750513772343921	0.9957209037266469	-4.9844389294589195	0	Transcript
ENSG00000260160.1	ENST00000569091.1	CTC-471J1.2	0.00123341957477725	0.23454135160252898	0.0312870751551528	0.9750574703141491	0.9957209037266469	-5.95134392933544	0	Transcript
ENSG00000254698.1	ENST00000527550.1	RP11-659G9.3	-0.00208864393588597	-2.10207394571699	-0.0312850618344986	0.9750590748388229	0.9957209037266469	-5.37728213018842	0	Transcript
ENSG00000093144.18	ENST00000488087.1	ECHDC1	-0.00222909563755805	-1.78549000270753	-0.0312781644276894	0.975064571758022	0.9957209037266469	-5.48164797556175	0	Transcript
ENSG00000104164.10	ENST00000565727.5	BLOC1S6	-0.00291507182493793	-1.5349622121585	-0.0312326417062867	0.975100851324215	0.9957322822622429	-5.563662866882429	0	Transcript
ENSG00000165458.13	ENST00000537656.1	INPPL1	0.00251081410934992	-1.58305367359577	0.0312310379780946	0.9751021294245631	0.9957322822622429	-5.53430879236952	0	Transcript
ENSG00000132932.16	ENST00000381648.7	ATP8A2	0.00496739099092877	-2.3796437914506097	0.0312190642187168	0.9751116719825551	0.9957322822622429	-5.36867832135512	0	Transcript
ENSG00000134121.9	ENST00000470005.1	CHL1	-0.0018393944234401	-0.6851472094829499	-0.0312096462544425	0.975119177687114	0.9957322822622429	-5.7743108260703595	0	Transcript
ENSG00000198176.12	ENST00000464794.5	TFDP1	0.0018045848229079	-1.48297774844915	0.0312030813918791	0.975124409596024	0.9957322822622429	-5.568572876847941	0	Transcript
ENSG00000142235.8	ENST00000600059.5	LMTK3	0.0019188743109268302	3.7524866953194906	0.0311757566182482	0.9751461862594352	0.995744574130105	-6.5764396780307806	0	Transcript
ENSG00000010626.14	ENST00000007969.12	LRRC23	-0.00581412388348583	-0.721718621168447	-0.0311242525323467	0.975187232840082	0.995776542519029	-5.76858214364406	0	Transcript
ENSG00000156475.18	ENST00000512984.1	PPP2R2B	-0.0013736067788847198	0.010920957942700002	-0.0310864832700578	0.975217333388482	0.995797333243167	-5.9128457794871	0	Transcript
ENSG00000157954.14	ENST00000382384.6	WIPI2	-0.000665432446308778	4.08707486305504	-0.0310663596758613	0.975233371079743	0.995803070186465	-6.625695458213179	0	Transcript
ENSG00000214160.9	ENST00000423996.5	ALG3	0.00582732450860266	-2.45474718259433	0.0310259239438106	0.975265596754328	0.995803070186465	-5.2834375308646795	0	Transcript
ENSG00000240771.6	ENST00000471370.5	ARHGEF25	-0.00430112234284225	-1.8649211604763898	-0.0310206978861339	0.9752697617179671	0.995803070186465	-5.46249774775903	0	Transcript
ENSG00000102984.14	ENST00000569186.5	ZNF821	0.00351086204591963	-1.83273597007875	0.0310142368091261	0.9752749109446619	0.995803070186465	-5.4679680025589406	0	Transcript
ENSG00000100592.15	ENST00000395125.1	DAAM1	-0.00077984591405511	4.291454246318549	-0.0309997727163806	0.9752864382669071	0.995803070186465	-6.6565280844762595	0	Transcript
ENSG00000182185.18	ENST00000487270.5	RAD51B	0.00208961494468294	-0.635887011717597	0.0309744945444719	0.9753065840042471	0.995803070186465	-5.77853338605392	0	Transcript
ENSG00000100934.14	ENST00000548032.6	SEC23A	-0.000973552001283143	1.08536572289859	-0.0309728686282965	0.975307879797867	0.995803070186465	-6.10734164833675	0	Transcript
ENSG00000259805.1	ENST00000566841.1	RP11-382A20.5	-0.000955068573161125	1.2398742661229198	-0.0309718866994396	0.975308662358013	0.995803070186465	-6.13716491743418	0	Transcript
ENSG00000110651.11	ENST00000263645.9	CD81	-0.000675699995656054	6.70518368968386	-0.0309269615251522	0.97534446604762	0.995803070186465	-7.060960585861321	0	Transcript
ENSG00000188993.3	ENST00000343457.3	LRRC66	-0.0014899886663236699	-0.318156071096193	-0.030926436913419	0.9753448841439151	0.995803070186465	-5.8451603212137995	0	Transcript
ENSG00000118507.15	ENST00000479599.6	AKAP7	0.0016642665544926	0.0552076480260905	0.0309210037322272	0.97534921419029	0.995803070186465	-5.91807326000905	0	Transcript
ENSG00000259899.1	ENST00000564505.1	CTD-3037G24.3	-0.00227753871168964	-2.2090710498667003	-0.030920929458702003	0.975349273383574	0.995803070186465	-5.354406447856981	0	Transcript
ENSG00000272097.1	ENST00000606522.1	RP11-421M1.8	-0.00188505005120032	-0.773606696715376	-0.0309189568220812	0.975350845502881	0.995803070186465	-5.75129214487864	0	Transcript
ENSG00000158864.12	ENST00000483804.5	NDUFS2	-0.00493857719915065	-0.243234330985693	-0.030899868102912006	0.9753660585195271	0.995803070186465	-5.863842454234611	0	Transcript
ENSG00000132423.11	ENST00000479163.1	COQ3	0.0025494733078034603	-1.83193693214073	0.030882050839781003	0.9753802582399571	0.995803070186465	-5.46350454544517	0	Transcript
ENSG00000120306.9	ENST00000509589.5	CYSTM1	-0.0043525234944290295	-0.0569222641440027	-0.0308729782343149	0.9753874887845071	0.995803070186465	-5.90531747436097	0	Transcript
ENSG00000154582.16	ENST00000519487.5	TCEB1	0.00639568162854028	-1.01608041870269	0.0308716746040002	0.975388527731766	0.995803070186465	-5.687131861740251	0	Transcript
ENSG00000242220.6	ENST00000491828.5	TCP10L	-0.00258542886331351	-1.63693317651696	-0.0308374209455753	0.975415826701197	0.995812898840799	-5.52550926135659	0	Transcript
ENSG00000249678.1	ENST00000509136.1	RP11-619J20.1	0.00217278610294557	-1.72880427811522	0.0308351524543779	0.9754176346104741	0.995812898840799	-5.51591195481807	0	Transcript
ENSG00000149179.13	ENST00000528488.5	C11orf49	0.0019375112791206	0.532871869743374	0.0307922712612693	0.975451809466872	0.9958241349652299	-6.00764322225246	0	Transcript
ENSG00000138190.16	ENST00000371543.5	EXOC6	-0.00144473482587156	-0.142599125246684	-0.0307667274175909	0.9754721670653571	0.9958241349652299	-5.88654364640589	0	Transcript
ENSG00000118454.12	ENST00000490846.5	ANKRD13C	-0.00140380476946429	0.997628830334711	-0.0307666722053202	0.9754722110677271	0.9958241349652299	-6.082464136365171	0	Transcript
ENSG00000227487.3	ENST00000533638.1	NCAM1-AS1	0.00165852550135437	-1.0317362845518598	0.0307560995051516	0.9754806371647521	0.9958241349652299	-5.69008368361413	0	Transcript
ENSG00000231653.1	ENST00000415029.1	AC010731.3	-0.0023401149883094	-2.23731659117255	-0.0307546357310295	0.975481803745178	0.9958241349652299	-5.33368798886328	0	Transcript
ENSG00000103197.16	ENST00000483020.5	TSC2	0.0030592530501013103	-0.5472072225785289	0.03074801479155	0.975487080419525	0.9958241349652299	-5.803392992030769	0	Transcript
ENSG00000175832.12	ENST00000538265.5	ETV4	0.00479878044071833	-1.87670486094428	0.0307348459128315	0.9754975755925942	0.995824905906528	-5.45595499856846	0	Transcript
ENSG00000182087.12	ENST00000586285.2	TMEM259	-0.00155857078157179	0.829223976584808	-0.0307177544319816	0.975511196959833	0.995828868138088	-6.06240051158414	0	Transcript
ENSG00000067221.13	ENST00000359750.8	STOML1	-0.0033291698463927396	-0.00753962195070558	-0.0306837557387857	0.975538292859482	0.9958465853293499	-5.92705016128793	0	Transcript
ENSG00000127603.23	ENST00000469490.1	MACF1	0.00475185658000006	0.584820384095653	0.0306058688984182	0.9756003663524	0.9958955538616949	-6.0191508211701	0	Transcript
ENSG00000129187.14	ENST00000507543.5	DCTD	-0.00556229093207686	-0.575064742711556	-0.0305639538966072	0.9756337714223771	0.9958955538616949	-5.80907559275121	0	Transcript
ENSG00000127472.10	ENST00000465698.5	PLA2G5	0.00258129303572905	-1.2453969200348898	0.0305580033654533	0.975638513830747	0.9958955538616949	-5.63217737980597	0	Transcript
ENSG00000272563.1	ENST00000608834.1	RP11-480C16.1	0.000745918014295457	3.1273935610917203	0.0305478184790382	0.975646630904884	0.9958955538616949	-6.4663862576554	0	Transcript
ENSG00000136146.14	ENST00000495013.5	MED4	-0.00216949442728911	-1.27112481464275	-0.0305221821794279	0.975667062341249	0.9958955538616949	-5.630642112888861	0	Transcript
ENSG00000164885.12	ENST00000485972.5	CDK5	0.000726870687245437	4.14147830147277	0.0305119599011692	0.9756752092245949	0.9958955538616949	-6.647779599208361	0	Transcript
ENSG00000207142.1	ENST00000384413.1	Y_RNA	0.00849258388303818	-2.33272626288246	0.0305076388936762	0.975678652953178	0.9958955538616949	-5.39137955729833	0	Transcript
ENSG00000092841.18	ENST00000548725.5	MYL6	-0.00428990295077818	-2.09249249470202	-0.0305031359690836	0.9756822416653571	0.9958955538616949	-5.40419600172029	0	Transcript
ENSG00000116885.18	ENST00000235532.9	OSCP1	0.00103299162180345	2.68290185317242	0.0304778918086075	0.9757023606048371	0.9958955538616949	-6.39077740439072	0	Transcript
ENSG00000237037.9	ENST00000451451.1	NDUFA6-AS1	0.001989552236328	-0.8977907456628651	0.0304496201021378	0.9757248924381741	0.9958955538616949	-5.722740270603911	0	Transcript
ENSG00000128245.14	ENST00000443669.5	YWHAH	-0.0036142732161081	-2.2191592080966003	-0.0304398360276062	0.9757326901020691	0.9958955538616949	-5.34653101404677	0	Transcript
ENSG00000241399.6	ENST00000480212.1	CD302	0.005608428350973829	-0.983029352570895	0.0304263988720121	0.975743399184448	0.9958955538616949	-5.708099635089941	0	Transcript
ENSG00000141385.9	ENST00000591848.1	AFG3L2	-0.00273326390733667	-2.29060350396813	-0.0304159533802411	0.975751723987405	0.9958955538616949	-5.33392524159839	0	Transcript
ENSG00000143374.15	ENST00000606933.5	TARS2	-0.00298679573575118	0.853624244407279	-0.0303994335376575	0.975764889905673	0.9958955538616949	-6.1064270570415795	0	Transcript
ENSG00000224195.1	ENST00000434147.1	RP11-574K11.5	-0.00229428104099821	-2.2031279072127004	-0.0303989102880018	0.975765306923205	0.9958955538616949	-5.348812071468441	0	Transcript
ENSG00000114867.20	ENST00000426123.5	EIF4G1	0.0065460516395119605	-0.5799312923133271	0.030398261707343	0.9757658238265758	0.9958955538616949	-5.79071507290289	0	Transcript
ENSG00000054983.16	ENST00000556261.5	GALC	0.000908855629242595	1.15484921107881	0.0303953332775373	0.9757681577156609	0.9958955538616949	-6.116283247509299	0	Transcript
ENSG00000072195.14	ENST00000312358.11	SPEG	0.0021479759725125	3.23387071388825	0.0303860596486034	0.9757755485792979	0.9958955538616949	-6.483169447208019	0	Transcript
ENSG00000006042.11	ENST00000582227.5	TMEM98	-0.00252969838539009	-0.535056507791959	-0.0303591731011632	0.9757969765355692	0.9958955538616949	-5.80521413127566	0	Transcript
ENSG00000076928.17	ENST00000617585.1	ARHGEF1	0.00227760229528331	-1.5029656681748602	0.0303512775386276	0.975803269119572	0.9958955538616949	-5.57866753411109	0	Transcript
ENSG00000267191.1	ENST00000586247.1	RP11-15A1.2	0.00145611520545886	-0.10127597241581401	0.030330449277830004	0.975819868777595	0.9958955538616949	-5.891204639248571	0	Transcript
ENSG00000076864.19	ENST00000317967.11	RAP1GAP	-0.0028774232865541602	-0.147418215710491	-0.0303292511543375	0.975820823655542	0.9958955538616949	-5.89141152448075	0	Transcript
ENSG00000134779.14	ENST00000591906.5	TPGS2	-0.00375480150560071	-1.6604202691686698	-0.0303269022210117	0.9758226957035959	0.9958955538616949	-5.54539327265851	0	Transcript
ENSG00000184672.11	ENST00000517988.1	RALYL	-0.00283470048341297	-0.8949782586342969	-0.0303018185853578	0.975842686816318	0.9958955538616949	-5.72033809215364	0	Transcript
ENSG00000268350.7	ENST00000611661.4	FAM156A	0.00270231874148543	0.9777873788806251	0.0302659356682982	0.97587128474821	0.9958955538616949	-6.08743446660974	0	Transcript
ENSG00000119321.8	ENST00000414250.1	FKBP15	-0.0010361263185393599	1.3551201810225701	-0.0302504873765443	0.975883596722147	0.9958955538616949	-6.1491014973421905	0	Transcript
ENSG00000117616.17	ENST00000570063.5	RSRP1	0.0101779516333336	-2.9770132488991	0.0302173413913488	0.975910013416824	0.9958955538616949	-5.2301971029489405	0	Transcript
ENSG00000128805.14	ENST00000417912.6	ARHGAP22	-0.00741106284850361	-3.24327626827721	-0.0302169093357441	0.975910357756772	0.9958955538616949	-5.0994904032508	0	Transcript
ENSG00000197959.13	ENST00000627582.2	DNM3	-0.000785457303413433	7.0179972322102095	-0.0301907781401654	0.9759311838218309	0.9958955538616949	-7.139170297737	0	Transcript
ENSG00000196233.12	ENST00000371103.8	LCOR	0.0023825311683775	3.9961953736607096	0.0301895859608486	0.975932133966427	0.9958955538616949	-6.61931143006151	0	Transcript
ENSG00000014641.17	ENST00000472098.5	MDH1	0.0013236184179839599	-0.125463908252906	0.0301850461245482	0.9759357521312819	0.9958955538616949	-5.89198473089687	0	Transcript
ENSG00000003393.14	ENST00000467448.5	ALS2	0.000858429794403354	2.32277538433251	0.0301719784280432	0.975946166844435	0.9958955538616949	-6.31567113045684	0	Transcript
ENSG00000100997.18	ENST00000481556.1	ABHD12	0.00216156544390339	-1.4055355862841001	0.030162559469089	0.9759536735835941	0.9958955538616949	-5.592276662089571	0	Transcript
ENSG00000184933.4	ENST00000332601.4	OR6A2	-0.00197088875545822	-1.4914487451324498	-0.0301545059845387	0.975960092066157	0.9958955538616949	-5.59183279607276	0	Transcript
ENSG00000143971.7	ENST00000272342.5	ETAA1	-0.000677460638819481	3.0922982903781198	-0.0301493688902066	0.975964186238905	0.9958955538616949	-6.4562170343497405	0	Transcript
ENSG00000156345.17	ENST00000603475.1	CDK20	0.00159075305470817	0.31797743414521	0.0301417209518973	0.9759702815107909	0.9958955538616949	-5.96798625883461	0	Transcript
ENSG00000011260.13	ENST00000582150.1	UTP18	0.00169961009920203	-1.06173742954316	0.0301367393523844	0.975974251758461	0.9958955538616949	-5.6795556726552405	0	Transcript
ENSG00000163359.15	ENST00000491769.1	COL6A3	-0.00218012811937797	2.4182843182332	-0.0301362889086602	0.9759746107542591	0.9958955538616949	-6.338705451904651	0	Transcript
ENSG00000181722.16	ENST00000481632.5	ZBTB20	0.00184705006561479	1.04614549328826	0.0301192980189841	0.9759881522007919	0.9958955538616949	-6.09781643741984	0	Transcript
ENSG00000163539.16	ENST00000487553.5	CLASP2	0.0042874896348732	-1.1255510132234199	0.0301147279537536	0.9759917944652831	0.9958955538616949	-5.67647837198264	0	Transcript
ENSG00000158863.21	ENST00000464226.2	FAM160B2	-0.00314409671017192	-1.29969357786713	-0.0301109391370519	0.9759948140883249	0.9958955538616949	-5.627474418656569	0	Transcript
ENSG00000255094.1	ENST00000525309.1	RP11-406D1.2	0.00184563895542706	-1.4730358199279698	0.0301040794104967	0.976000281175632	0.9958955538616949	-5.5770555085170805	0	Transcript
ENSG00000187955.11	ENST00000432943.6	COL14A1	0.00228169062677878	-0.0627805313816631	0.0300959961301557	0.97600672341629	0.9958955538616949	-5.9011814964147105	0	Transcript
ENSG00000138640.14	ENST00000503556.5	FAM13A	-0.00688632219398029	-1.8128409093926499	-0.0300690522353151	0.976028197265919	0.9958955538616949	-5.5973052394157	0	Transcript
ENSG00000109180.14	ENST00000506801.5	OCIAD1	0.00461633486655426	-1.39650373465693	0.0300599562667354	0.976035446610114	0.9958955538616949	-5.64273304126798	0	Transcript
ENSG00000198917.12	ENST00000466556.5	C9orf114	-0.00119634987490271	0.546251460724573	-0.0300225011540677	0.9760652977679799	0.9958955538616949	-6.0063393891501295	0	Transcript
ENSG00000106069.20	ENST00000491856.1	CHN2	0.00135208431193854	-0.177255806201678	0.0300050148783128	0.976079234076608	0.9958955538616949	-5.87385301727516	0	Transcript
ENSG00000171488.14	ENST00000370454.8	LRRC8C	0.000618220374546679	4.6250458698765	0.0300019335589343	0.976081689844304	0.9958955538616949	-6.7106475153909	0	Transcript
ENSG00000157654.17	ENST00000413420.5	PALM2-AKAP2	-0.00456583526205604	0.25169148771456	-0.0299920899099971	0.976089535093953	0.9958955538616949	-5.97216977840484	0	Transcript
ENSG00000175029.16	ENST00000531469.5	CTBP2	-0.00102674746680069	2.45994798369123	-0.0299770553242954	0.97610151745162	0.9958955538616949	-6.3396190687334	0	Transcript
ENSG00000166800.9	ENST00000280706.2	LDHAL6A	-0.00335962966852102	-1.5726883189748002	-0.0299769748854595	0.9761015815602789	0.9958955538616949	-5.551027270899629	0	Transcript
ENSG00000160214.12	ENST00000492638.1	RRP1	-0.00172527591898567	-0.7222700605060122	-0.0299750135477633	0.9761031447198041	0.9958955538616949	-5.758339047181081	0	Transcript
ENSG00000149532.15	ENST00000394888.8	CPSF7	-0.00110308911915	4.03644988539346	-0.0299689287284433	0.9761079942388059	0.9958955538616949	-6.61334616723155	0	Transcript
ENSG00000153558.13	ENST00000497411.5	FBXL2	-0.0039794439002495	-1.5462684226546999	-0.0299574129172907	0.9761171721875408	0.9958955538616949	-5.56054829962243	0	Transcript
ENSG00000241015.2	ENST00000424846.3	TPM3P9	0.00107525675794652	2.7041285646375095	0.0299366441485945	0.9761337246287259	0.9958955538616949	-6.3818916885945205	0	Transcript
ENSG00000139835.13	ENST00000375430.8	GRTP1	-0.00398517004601436	-1.29059452564678	-0.0299080470701397	0.9761565161488579	0.9958955538616949	-5.61615502886235	0	Transcript
ENSG00000164828.17	ENST00000463848.1	SUN1	0.0018443099767545398	-1.4204060740676498	0.0299080358599683	0.9761565250832309	0.9958955538616949	-5.6028985672522404	0	Transcript
ENSG00000187243.16	ENST00000490581.6	MAGED4B	-0.0022174092687621	1.57355596440353	-0.0298890755469942	0.976171636230472	0.9958955538616949	-6.22895361481032	0	Transcript
ENSG00000104853.15	ENST00000588274.1	CLPTM1	0.00312219069133404	-1.6930820908314	0.0298587777432584	0.976195783242805	0.9958955538616949	-5.51417705411903	0	Transcript
ENSG00000120963.11	ENST00000521272.5	ZNF706	0.00500516932363809	-2.00736730833698	0.0298573827722515	0.976196895019698	0.9958955538616949	-5.414619440902669	0	Transcript
ENSG00000185291.11	ENST00000381469.7	IL3RA	0.0023088327831977604	0.318159790740693	0.0298559734149824	0.9761980182623342	0.9958955538616949	-5.969578643341769	0	Transcript
ENSG00000185291.11_PAR_Y	ENST00000381469.7_PAR_Y	IL3RA	0.0023088327831977604	0.318159790740693	0.0298559734149824	0.9761980182623342	0.9958955538616949	-5.969578643341769	0	Transcript
ENSG00000154655.15	ENST00000400104.7	L3MBTL4	-0.00105369170332254	1.61863866604403	-0.0298535812281981	0.976199924809667	0.9958955538616949	-6.19497238526932	0	Transcript
ENSG00000130714.15	ENST00000448212.5	POMT1	0.004782593287784779	-1.2823942417021699	0.0298187836509666	0.976227658122725	0.9959139093407059	-5.638949642993291	0	Transcript
ENSG00000070010.18	ENST00000489406.1	UFD1L	0.00337574328707387	-2.2562121662892003	0.0297892191828823	0.9762512207240028	0.995918949769833	-5.30099517887627	0	Transcript
ENSG00000205189.11	ENST00000379091.8	ZBTB10	0.00205150243035616	1.8336006051738998	0.0297881401421871	0.9762520807096191	0.995918949769833	-6.25628127309465	0	Transcript
ENSG00000268873.1	ENST00000596954.1	RP11-138H11.1	-0.0017602096806404199	-1.2872845610143	-0.0297602629914591	0.976274298554708	0.995931677943505	-5.62497039169306	0	Transcript
ENSG00000109339.18	ENST00000504397.5	MAPK10	-0.00215176469938712	-1.8994507286792701	-0.0297289958866347	0.9762992181855258	0.9959471620221341	-5.44412021913477	0	Transcript
ENSG00000168237.17	ENST00000471180.5	GLYCTK	0.00258702704291164	-1.69232873418778	0.0297089197999182	0.976315218677255	0.9959535472465071	-5.51541941101756	0	Transcript
ENSG00000157617.16	ENST00000449165.5	C2CD2	0.0082033518032693	-0.43005616584067896	0.0296826065776575	0.9763361901340909	0.995957999981325	-5.889326331514489	0	Transcript
ENSG00000233426.3	ENST00000434851.1	EIF3FP3	-0.0055824927023985895	-1.98150723202997	-0.0296746594123556	0.9763425239733091	0.995957999981325	-5.41582723604275	0	Transcript
ENSG00000161040.16	ENST00000448002.6	FBXL13	-0.005013864300620129	-1.7235143541870501	-0.0296667754440518	0.9763488074464091	0.995957999981325	-5.507750776049731	0	Transcript
ENSG00000203436.2	ENST00000356560.3	Metazoa_SRP	0.0020946123257329103	-1.6542286770098	0.0296398438057573	0.976370271803677	0.9959699583900841	-5.51870639320323	0	Transcript
ENSG00000111981.4	ENST00000229708.3	ULBP1	0.0011842117226047901	-0.0470842248708219	0.0296118297376453	0.976392598869371	0.995975857149564	-5.90065146428338	0	Transcript
ENSG00000239482.6	ENST00000607456.1	RP11-90K6.1	0.00250507383377503	-2.289621168178	0.0296054479983675	0.9763976850847791	0.995975857149564	-5.30750288860989	0	Transcript
ENSG00000139496.15	ENST00000394327.2	NUP58	-0.00880729950086262	-3.7980645877299906	-0.0295959200199885	0.9764052788393609	0.995975857149564	-4.93956131866819	0	Transcript
ENSG00000187257.15	ENST00000462800.1	RSBN1L	0.0024445915086241	-1.98900998743177	0.0295817422856134	0.976416578431883	0.995977446504187	-5.414191533137929	0	Transcript
ENSG00000148835.10	ENST00000369839.3	TAF5	0.0007181959180949401	2.06029733302603	0.029553136502594998	0.976439377130772	0.9959898249474759	-6.27034349222483	0	Transcript
ENSG00000127481.14	ENST00000475973.1	UBR4	0.00278825781667555	-2.5418704190914703	0.029527739817251	0.9764596182073709	0.9959898249474759	-5.24112078305253	0	Transcript
ENSG00000126777.17	ENST00000553360.5	KTN1	-0.00208338584593715	-0.307920784639477	-0.0295215461544457	0.97646455453903	0.9959898249474759	-5.84481544760841	0	Transcript
ENSG00000177697.17	ENST00000397420.7	CD151	0.00446540639882794	-0.89941228005494	0.0295176244571663	0.976467680121088	0.9959898249474759	-5.744474371362929	0	Transcript
ENSG00000197568.13	ENST00000359875.9	HHLA3	0.00651801362791216	-1.9693514627984399	0.0294587650128651	0.976514590981555	0.9960170730428309	-5.484819141779	0	Transcript
ENSG00000103381.11	ENST00000539677.1	CPPED1	-0.00321485219904289	-2.09083149742321	-0.0294523907326167	0.976519671275178	0.9960170730428309	-5.40059985609303	0	Transcript
ENSG00000278999.1	ENST00000624169.1	AC008985.1	0.000862189067004366	0.6876067450757161	0.0294366225066177	0.9765322385362759	0.9960170730428309	-6.037872817789639	0	Transcript
ENSG00000074800.13	ENST00000497492.1	ENO1	0.003998347347035579	-2.14341843226223	0.0294352134461811	0.976533361556386	0.9960170730428309	-5.35325673437508	0	Transcript
ENSG00000197451.11	ENST00000504796.1	HNRNPAB	0.00207976995659424	-1.4812139216870701	0.0293593986902623	0.976593785928738	0.9960687662570591	-5.57421830391338	0	Transcript
ENSG00000103254.9	ENST00000564640.5	FAM173A	-0.0026353294041720396	-1.6348350771912301	-0.0293301207008008	0.9766171205270441	0.996077259254293	-5.5225227256117595	0	Transcript
ENSG00000075702.16	ENST00000589953.1	WDR62	-0.00249199362175122	-2.3108015193167497	-0.0293214527948708	0.976624028863977	0.996077259254293	-5.3107930256659195	0	Transcript
ENSG00000267563.1	ENST00000588192.1	CTC-503J8.4	-0.0024411503589806803	-2.30679682608461	-0.0292924007559631	0.976647183405137	0.996077259254293	-5.302409372725981	0	Transcript
ENSG00000253475.1	ENST00000518507.1	RP11-110G21.2	-0.00176578956824163	-1.4571717234939798	-0.0292923830658817	0.9766471975041779	0.996077259254293	-5.584177301348831	0	Transcript
ENSG00000172803.17	ENST00000531795.1	SNX32	-0.00244202642394348	-2.25100966306236	-0.029287831525161002	0.976650825094288	0.996077259254293	-5.349241535535531	0	Transcript
ENSG00000128918.14	ENST00000537372.5	ALDH1A2	-0.00798001541737023	-3.4020181957530298	-0.0292593433987974	0.976673530218098	0.9960900460459229	-5.06425772467278	0	Transcript
ENSG00000266714.6	ENST00000584516.5	MYO15B	-0.00212990219843908	1.1967845030781898	-0.0292191270315355	0.9767055828180601	0.9960900460459229	-6.1299634239252105	0	Transcript
ENSG00000183837.9	ENST00000593810.2	PNMA3	0.00819776521345896	-3.41077479941279	0.0292104304097858	0.976712514064136	0.9960900460459229	-5.039818660521809	0	Transcript
ENSG00000173950.15	ENST00000437101.5	XXYLT1	0.0036482024336333603	-1.00294577936325	0.0292094422347069	0.976713301644165	0.9960900460459229	-5.701510563855639	0	Transcript
ENSG00000112983.17	ENST00000411594.6	BRD8	0.00300088289939805	1.21830131369929	0.0292078925637768	0.976714536738985	0.9960900460459229	-6.139245173082321	0	Transcript
ENSG00000223552.1	ENST00000451485.1	RP11-24F11.2	0.00219743060812405	-1.75455926948307	0.0291921354688841	0.976727095218877	0.9960900460459229	-5.491642776391441	0	Transcript
ENSG00000133835.14	ENST00000414835.6	HSD17B4	-0.0092633393953078	-2.9842843457252597	-0.0291865329027411	0.976731560492249	0.9960900460459229	-5.23032898815456	0	Transcript
ENSG00000144713.12	ENST00000435983.5	RPL32	-0.00104139039989731	5.06443663477825	-0.029162631540022004	0.9767506100066758	0.996099205876534	-6.786778933097231	0	Transcript
ENSG00000243697.1	ENST00000473913.1	RP11-463O9.1	0.00231363091231272	-1.6678959945033203	0.0291508152922557	0.9767600276245129	0.996099205876534	-5.50682654437891	0	Transcript
ENSG00000198668.10	ENST00000557123.5	CALM1	0.00119294289905616	0.00820390882174009	0.0291381077831808	0.976770155586399	0.9960995988041629	-5.91171213213526	0	Transcript
ENSG00000169398.19	ENST00000517453.5	PTK2	0.00440435290623913	-1.8136230180005801	0.0291201461368741	0.976784471133973	0.9961042621357751	-5.479886805826791	0	Transcript
ENSG00000187118.12	ENST00000396610.6	CMC1	0.00288140143856403	-1.4082798902681202	0.0290990133083324	0.976801314143787	0.996106807669918	-5.59794514191388	0	Transcript
ENSG00000139926.15	ENST00000344768.9	FRMD6	0.00224778624127955	0.759623181553946	0.0290821931392494	0.976814719941749	0.996106807669918	-6.05722337936532	0	Transcript
ENSG00000107679.14	ENST00000392799.7	PLEKHA1	0.0009282210382236631	2.2584496809634302	0.0290803417701905	0.9768161954968521	0.996106807669918	-6.303706007268209	0	Transcript
ENSG00000167371.17	ENST00000572820.2	PRRT2	0.00264664143916254	3.2415035056313997	0.0290344648584753	0.976852759766912	0.996121126439538	-6.49227996743551	0	Transcript
ENSG00000205362.11	ENST00000290705.12	MT1A	0.00369739602536599	-1.3108515236882299	0.029026771073157	0.9768588917808839	0.996121126439538	-5.627582647581621	0	Transcript
ENSG00000130703.15	ENST00000439951.6	OSBPL2	-0.00477080730234717	-0.340957954609455	-0.0289844446024053	0.976892626371616	0.996121126439538	-5.8532279605162	0	Transcript
ENSG00000061273.17	ENST00000471235.1	HDAC7	0.00206232437697882	-1.6561487375553101	0.0289806252150854	0.976895670460864	0.996121126439538	-5.517349954183611	0	Transcript
ENSG00000093144.18	ENST00000454859.7	ECHDC1	-0.000544449961074155	4.686119678447651	-0.0289707829989047	0.97690351480549	0.996121126439538	-6.725679717494611	0	Transcript
ENSG00000269190.5	ENST00000595329.5	FBXO17	0.0039479909130237	-1.96788975200699	0.0289506899131346	0.9769195292025541	0.996121126439538	-5.45260729483961	0	Transcript
ENSG00000274029.1	ENST00000619282.1	RP11-340F14.6	-0.00101843131334698	0.9467420455871249	-0.0289475258188745	0.976922051019239	0.996121126439538	-6.07594733988242	0	Transcript
ENSG00000243715.1	ENST00000471265.1	CACNA2D3-AS1	-0.00116257893802235	1.77237171426163	-0.028924645533962002	0.976940286855879	0.996121126439538	-6.23707844124766	0	Transcript
ENSG00000277578.1	ENST00000613066.1	Metazoa_SRP	0.00412457934297329	-2.70357360003758	0.0289110151550156	0.9769511504223249	0.996121126439538	-5.183100116852	0	Transcript
ENSG00000160124.9	ENST00000498466.1	CCDC58	0.0018540035023503802	-1.20008412432429	0.028894873839619	0.97696401523912	0.996121126439538	-5.64925227573806	0	Transcript
ENSG00000110066.14	ENST00000401547.6	KMT5B	0.00294705699604802	2.2918825539531498	0.0288912936127486	0.976966868722544	0.996121126439538	-6.32604455102358	0	Transcript
ENSG00000167695.14	ENST00000577008.1	FAM57A	0.00343935706296159	-1.1949329583581398	0.0288900621868998	0.976967850183669	0.996121126439538	-5.65085518111313	0	Transcript
ENSG00000151914.19	ENST00000633795.1	DST	0.00137910532001071	2.11880641801469	0.028876905702537998	0.976978336061198	0.996121126439538	-6.28765604980241	0	Transcript
ENSG00000214562.14	ENST00000412718.3	NUTM2D	-0.00119880159705996	2.76951337453306	-0.0288760383307046	0.976979027367205	0.996121126439538	-6.39737827253991	0	Transcript
ENSG00000226472.8	ENST00000418254.2	RP11-551L14.4	-0.0007874781967127809	1.13079115589426	-0.0288471262470758	0.977002070662961	0.996121126439538	-6.11420472707523	0	Transcript
ENSG00000159625.14	ENST00000360716.7	DRC7	0.0090325467914371	-3.62451479802957	0.0288403425796832	0.977007477334329	0.996121126439538	-4.95642994930765	0	Transcript
ENSG00000125148.6	ENST00000567300.1	MT2A	-0.004476312401606721	-0.42617551936788595	-0.0288223391367423	0.9770218263182541	0.996121126439538	-5.88853008951805	0	Transcript
ENSG00000132300.18	ENST00000254630.11	PTCD3	0.000396695537093167	5.59254248569344	0.0288086454119181	0.97703274040441	0.996121126439538	-6.8682467061988905	0	Transcript
ENSG00000268643.1	ENST00000594664.1	AC006486.9	-0.0030215124793906	-0.0896895984694745	-0.0288029208775036	0.9770373029379891	0.996121126439538	-5.90356619224905	0	Transcript
ENSG00000143569.18	ENST00000484819.1	UBAP2L	0.0016375337596558198	-1.06301965292548	0.028797294548189	0.9770417872014721	0.996121126439538	-5.68494858637438	0	Transcript
ENSG00000107147.12	ENST00000263604.5	KCNT1	-0.00214416846363568	2.79664040454785	-0.0287907433591579	0.9770470085920558	0.996121126439538	-6.44370436311363	0	Transcript
ENSG00000072110.13	ENST00000394419.8	ACTN1	0.00121648937429662	4.91118468352969	0.0287712064621989	0.9770625797819191	0.996121126439538	-6.773985419062799	0	Transcript
ENSG00000137145.20	ENST00000602442.1	DENND4C	0.00268411254145635	-1.8904167060726598	0.0287582407227688	0.977072913668895	0.996121126439538	-5.456405334633019	0	Transcript
ENSG00000083123.14	ENST00000320393.8	BCKDHB	-0.0007700580380296059	4.09199219645805	-0.0287458893727879	0.9770827578819449	0.996121126439538	-6.624123564221111	0	Transcript
ENSG00000004399.12	ENST00000501038.6	PLXND1	-0.00446145052115327	-2.20566744327097	-0.0287154872890649	0.9771069888181699	0.996121126439538	-5.344709839446621	0	Transcript
ENSG00000265123.2	ENST00000585129.2	RN7SL200P	0.00190608287593386	-1.7269507115608302	0.0287088204301688	0.9771123024118191	0.996121126439538	-5.497380706155009	0	Transcript
ENSG00000171793.13	ENST00000464283.5	CTPS1	-0.00489745596692015	-2.4052270730652	-0.0287027356288093	0.9771171520971501	0.996121126439538	-5.332953150166571	0	Transcript
ENSG00000100304.12	ENST00000484118.1	TTLL12	0.00217052545974782	-2.28090252592613	0.0286958402849893	0.9771226477989879	0.996121126439538	-5.349743538031361	0	Transcript
ENSG00000230290.1	ENST00000426737.1	ARMC2-AS1	-0.00215654366733291	-2.1074794725116797	-0.0286954298656713	0.977122974909934	0.996121126439538	-5.39956496596562	0	Transcript
ENSG00000138386.16	ENST00000337386.9	NAB1	0.000604252566708452	4.379664842962439	0.0286809270401416	0.977134533902856	0.996121126439538	-6.67119412978744	0	Transcript
ENSG00000122545.18	ENST00000399035.7	SEPT7	-0.000878104212643587	4.6609955104132	-0.0286731988820896	0.9771406933752009	0.996121126439538	-6.71822681699468	0	Transcript
ENSG00000242593.5	ENST00000497598.1	RP5-921G16.1	-0.00213724405258629	-1.63792165011617	-0.0286641202364903	0.977147929210653	0.996121126439538	-5.53279633061275	0	Transcript
ENSG00000204022.9	ENST00000371939.7	LIPJ	0.00322596686609611	-2.31871630003378	0.0286593241256681	0.9771517517935758	0.996121126439538	-5.3117316427921795	0	Transcript
ENSG00000235703.5	ENST00000413076.1	LINC00894	-0.0019452907559191698	-1.46760395338624	-0.0286208452414213	0.9771824201460649	0.9961355098712379	-5.57794491899682	0	Transcript
ENSG00000164011.17	ENST00000372506.5	ZNF691	0.00585906881896177	-0.8686003825148891	0.0286171725519397	0.9771853473464229	0.9961355098712379	-5.73368680508244	0	Transcript
ENSG00000104884.14	ENST00000586441.1	ERCC2	0.00331634614765977	-2.00255033367683	0.0285716478954626	0.977221631351765	0.9961486377356221	-5.412920844566849	0	Transcript
ENSG00000163867.16	ENST00000357182.8	ZMYM6	-0.000736465404729429	3.31366080396452	-0.0285663078872478	0.9772258874416031	0.9961486377356221	-6.500297618958499	0	Transcript
ENSG00000196353.11	ENST00000511604.5	CPNE4	0.00817105922048515	-2.86106472396988	0.0285643412393497	0.9772274548981831	0.9961486377356221	-5.18091913653688	0	Transcript
ENSG00000145819.15	ENST00000475287.1	ARHGAP26	0.00316702290043573	-0.695160197283584	0.0285203585097881	0.9772625100111211	0.996162456793907	-5.77049268826168	0	Transcript
ENSG00000160310.16	ENST00000291705.10	PRMT2	-0.00687963525509761	-2.52525877213467	-0.0285145766048226	0.9772671183080109	0.996162456793907	-5.261297379925019	0	Transcript
ENSG00000138756.17	ENST00000505725.1	BMP2K	-0.00129934587017911	0.818870869188091	-0.0285029586916754	0.977276378025468	0.996162456793907	-6.057035152553801	0	Transcript
ENSG00000184787.18	ENST00000490091.1	UBE2G2	0.000895771773111609	0.9652727634190358	0.0284948927230403	0.977282806771374	0.996162456793907	-6.08028344123321	0	Transcript
ENSG00000105701.15	ENST00000599540.6	FKBP8	0.00109543232583713	1.66856088447597	0.0284691604486732	0.977303315942788	0.996162456793907	-6.20392086218654	0	Transcript
ENSG00000166971.16	ENST00000565408.5	AKTIP	0.00518554294888216	-3.00484922253023	0.0284589208896259	0.9773114770938991	0.996162456793907	-5.123623612704121	0	Transcript
ENSG00000213199.7	ENST00000377904.8	ASIC3	0.00556215609809107	-2.27155305805937	0.0284523006168849	0.9773167535964301	0.996162456793907	-5.35195769253554	0	Transcript
ENSG00000115459.17	ENST00000488150.1	ELMOD3	-0.000880145283226006	1.05861831119367	-0.028449535200355	0.9773189576943341	0.996162456793907	-6.097582235324401	0	Transcript
ENSG00000239900.12	ENST00000342312.9	ADSL	0.0028713415308509	0.332900136309735	0.0283983136488583	0.97735978243085	0.9961882622921391	-5.982829962652691	0	Transcript
ENSG00000108788.11	ENST00000246912.8	MLX	0.00462682611293559	-0.6046308820286149	0.0283723249022065	0.977380496073255	0.9961882622921391	-5.79332493775478	0	Transcript
ENSG00000068745.14	ENST00000491686.1	IP6K2	0.00199741543144252	-0.279657257320151	0.0283670956043976	0.9773846639484671	0.9961882622921391	-5.860733590271361	0	Transcript
ENSG00000100888.12	ENST00000554384.1	CHD8	0.00213023463078266	-1.4712066506181598	0.0283408957507038	0.977405545866756	0.9961882622921391	-5.58265297961153	0	Transcript
ENSG00000111907.20	ENST00000368388.6	TPD52L1	0.0062124804544178396	-0.165564406801534	0.0283380527198422	0.977407811832183	0.9961882622921391	-5.88297083472407	0	Transcript
ENSG00000138674.16	ENST00000503937.5	SEC31A	0.00614428586971868	-0.6857303779574301	0.0283365639434797	0.9774089984235841	0.9961882622921391	-5.79454292234579	0	Transcript
ENSG00000135801.9	ENST00000258281.6	TAF5L	-0.0033844043278255104	2.19678333080704	-0.0283321960227159	0.977412479764221	0.9961882622921391	-6.30861622707309	0	Transcript
ENSG00000164808.16	ENST00000522900.5	SPIDR	-0.00258983811702673	0.21319112409942198	-0.0283022348650757	0.977436359557857	0.996200635449816	-5.952603070798639	0	Transcript
ENSG00000272305.5	ENST00000607283.5	RP11-894J14.5	0.0031036700600594602	-2.00508052566578	0.0282925143962426	0.9774441070195301	0.996200635449816	-5.43598000624033	0	Transcript
ENSG00000266828.2	ENST00000579354.2	RN7SL712P	0.0023396516740951303	-2.4479642901425	0.0282703895012318	0.977461741133325	0.996208677245255	-5.252637296131209	0	Transcript
ENSG00000222030.1	ENST00000409590.1	AC007131.1	0.0012975054853859198	-0.621060698064702	0.0282361791067477	0.9774890077246751	0.9962095352922801	-5.7844364766655	0	Transcript
ENSG00000130254.11	ENST00000592599.5	SAFB2	0.000680174158368632	3.1052727137369103	0.028216178027155	0.977504949127591	0.9962095352922801	-6.45672209865166	0	Transcript
ENSG00000169087.10	ENST00000471534.1	HSPBAP1	0.00147241821398257	0.0652672578776927	0.0282157610415919	0.977505281476491	0.9962095352922801	-5.92793628004744	0	Transcript
ENSG00000135185.11	ENST00000257637.7	TMEM243	-0.000861536516359651	1.56411761395547	-0.0281998486169396	0.977517964117118	0.9962095352922801	-6.18441301329885	0	Transcript
ENSG00000155974.11	ENST00000538211.5	GRIP1	0.00560725050137685	0.0371504647470889	0.0281988516660155	0.977518758714647	0.9962095352922801	-5.91750172095985	0	Transcript
ENSG00000186815.12	ENST00000392569.8	TPCN1	-0.00535174041349247	-1.80669163783468	-0.0281891311224132	0.9775265062585992	0.9962095352922801	-5.50519246803432	0	Transcript
ENSG00000187260.15	ENST00000334493.10	WDR86	-0.00616560262764108	-3.5669303037107998	-0.0281837574819093	0.977530789200641	0.9962095352922801	-5.02153312172718	0	Transcript
ENSG00000103249.17	ENST00000262318.12	CLCN7	0.00124510364826655	3.6104083058660095	0.0281672285718814	0.977543963209121	0.9962130310736479	-6.54429409175382	0	Transcript
ENSG00000187446.11	ENST00000561280.5	CHP1	-0.00331035436812579	-2.3856853768176802	-0.0281536198738105	0.9775548097307489	0.996214154871933	-5.27062186572108	0	Transcript
ENSG00000198315.10	ENST00000536028.2	ZKSCAN8	-0.00353242709129436	-1.5929629551804998	-0.0281231915270753	0.9775790620085458	0.996228940153854	-5.537045709859821	0	Transcript
ENSG00000159374.17	ENST00000409585.5	M1AP	0.00763358988915734	-2.8255286513847295	0.0281015239080149	0.9775963317441391	0.996232501757919	-5.16513315146753	0	Transcript
ENSG00000172795.15	ENST00000389063.2	DCP2	0.000593494114532512	5.45268055840154	0.0280855816133495	0.9776090382329671	0.996232501757919	-6.849742277903429	0	Transcript
ENSG00000051825.14	ENST00000545556.6	MPHOSPH9	-0.00118158319117099	1.72361832053726	-0.0280733928735597	0.9776187530293978	0.996232501757919	-6.209036930738041	0	Transcript
ENSG00000258648.1	ENST00000557130.1	UBE2CP1	0.00149181811995615	-0.7159172397814209	0.0280675841493656	0.977623382760473	0.996232501757919	-5.764723214223539	0	Transcript
ENSG00000100354.20	ENST00000454349.6	TNRC6B	-0.000718626724531934	5.93149692197301	-0.028040023696238998	0.977645349295965	0.996232501757919	-6.9300914775116595	0	Transcript
ENSG00000083520.14	ENST00000377767.8	DIS3	0.000506725427674954	3.73441721656505	0.0280384091127811	0.977646636169559	0.996232501757919	-6.56430026896292	0	Transcript
ENSG00000139364.10	ENST00000418253.2	TMEM132B	-0.0010040846060171	2.0587300794674297	-0.0280332292568811	0.97765076467737	0.996232501757919	-6.27637064937247	0	Transcript
ENSG00000235816.3	ENST00000450055.1	PRELID1P3	0.0015692456041892099	-0.9644168318809091	0.0280184897597507	0.9776625125227251	0.9962345437069409	-5.71410316475178	0	Transcript
ENSG00000111711.9	ENST00000539663.5	GOLT1B	-0.0021670390439659	0.0773644525283234	-0.0279926958415351	0.977683071102988	0.9962455636326009	-5.93985191483611	0	Transcript
ENSG00000181381.13	ENST00000505890.5	DDX60L	0.00294970055360218	0.9236880140224331	0.0279688993074576	0.9777020377172192	0.9962544699833571	-6.07755090866516	0	Transcript
ENSG00000196526.10	ENST00000513856.1	AFAP1	-0.00106406449235487	0.30521602727289504	-0.0279572785283564	0.9777112998619941	0.9962544699833571	-5.966410472492879	0	Transcript
ENSG00000147854.16	ENST00000485617.6	UHRF2	-0.00113683898150618	1.3678995664027398	-0.02794057206468	0.97772461547064	0.996258109113442	-6.15042490010365	0	Transcript
ENSG00000116127.17	ENST00000423048.5	ALMS1	-0.00120585666397428	3.1029757443054904	-0.0279176123835041	0.9777429151123209	0.9962666500746942	-6.45347945770947	0	Transcript
ENSG00000217555.12	ENST00000264001.8	CKLF	-0.00178333510079138	-0.11346545808085	-0.0278985508387073	0.97775810781653	0.9962666500746942	-5.892770646334269	0	Transcript
ENSG00000153944.10	ENST00000322684.7	MSI2	-0.00395773245204979	0.852512125257409	-0.0278833962390319	0.9777701865574141	0.9962666500746942	-6.0775235238019505	0	Transcript
ENSG00000133835.14	ENST00000509606.1	HSD17B4	0.007076445829078471	-1.0392432281724202	0.0278811527068222	0.977771974730735	0.9962666500746942	-5.7607046440651395	0	Transcript
ENSG00000170509.11	ENST00000328546.4	HSD17B13	-0.00827734287756681	-3.1327529573961495	-0.0278264774028805	0.9778155528871371	0.9963011235622841	-5.0748997678183	0	Transcript
ENSG00000273145.1	ENST00000608290.1	CITF22-92A6.1	0.0013806683679480401	-0.8668912731511059	0.0278093579942023	0.977829197676698	0.9963050974105659	-5.72770707996536	0	Transcript
ENSG00000169554.17	ENST00000637304.1	ZEB2	-0.0031811783708593	1.70701663061658	-0.0277924729454859	0.9778426556792501	0.9963088808652281	-6.2210581891081205	0	Transcript
ENSG00000109680.10	ENST00000505206.5	TBC1D19	0.0062768463463420705	-3.0877287423952504	0.0277559540856052	0.9778717625704041	0.9963129630282621	-5.14747656860118	0	Transcript
ENSG00000147679.11	ENST00000517814.1	UTP23	0.00350384791461937	-1.6069779562294297	0.0277383388827043	0.97788580255362	0.9963129630282621	-5.63911628786322	0	Transcript
ENSG00000074935.13	ENST00000604814.5	TUBE1	-0.00242778019007925	-0.45024165702222796	-0.0277162367665385	0.9779034187862091	0.9963129630282621	-5.820560883018401	0	Transcript
ENSG00000184787.18	ENST00000497630.5	UBE2G2	-0.00642626343881467	-3.52511565768345	-0.027698161052562	0.977917825830178	0.9963129630282621	-5.00569807184387	0	Transcript
ENSG00000169180.11	ENST00000573645.1	XPO6	-0.0054159290873973	-2.15823491370003	-0.0276851889703954	0.9779281650864291	0.9963129630282621	-5.3657227036399595	0	Transcript
ENSG00000182389.19	ENST00000360283.11	CACNB4	-0.0028694632559355397	-0.372402335699485	-0.027675972783325998	0.977935510749822	0.9963129630282621	-5.8477566826609895	0	Transcript
ENSG00000275052.4	ENST00000612688.1	PPP4R3B	-0.000690609725984472	2.8546314598633598	-0.0276734577406531	0.9779375153380291	0.9963129630282621	-6.41139414871418	0	Transcript
ENSG00000115998.7	ENST00000264434.6	C2orf42	0.00100592731375559	2.9938342992367204	0.0276654737288498	0.9779438789112601	0.9963129630282621	-6.437869366324169	0	Transcript
ENSG00000095906.16	ENST00000562263.5	NUBP2	-0.00589953609704876	-3.29751750462582	-0.0276573259218317	0.97795037303721	0.9963129630282621	-5.0328393161168306	0	Transcript
ENSG00000118096.7	ENST00000264021.7	IFT46	0.000993270464843481	3.5361861525551497	0.0276445316825677	0.977960570557249	0.9963129630282621	-6.53758703492923	0	Transcript
ENSG00000126882.12	ENST00000464831.1	FAM78A	0.0035309803185382296	-2.26491577260042	0.027620285011506002	0.977979896133067	0.9963129630282621	-5.34623723999257	0	Transcript
ENSG00000231304.2	ENST00000634837.1	SGO1-AS1	0.00154065429527665	-1.1748694669384498	0.0276154563023391	0.977983744810787	0.9963129630282621	-5.64957771413458	0	Transcript
ENSG00000163516.13	ENST00000493563.1	ANKZF1	-0.00374827626757244	-2.8182308459502594	-0.0276113910596594	0.977986984975045	0.9963129630282621	-5.1642312792395595	0	Transcript
ENSG00000140455.16	ENST00000559192.5	USP3	-0.00610922562989075	0.9618751407392141	-0.0276046900860416	0.9779923259251809	0.9963129630282621	-6.089000248824531	0	Transcript
ENSG00000231163.5	ENST00000425631.5	CSMD2-AS1	-0.0020541806700236	-1.85753165429461	-0.0276040533527968	0.97799283342768	0.9963129630282621	-5.4755398361286	0	Transcript
ENSG00000261611.5	ENST00000561908.1	AC010547.9	0.0021262314410253	0.52917532342235	0.0275907835480158	0.9780034100081191	0.9963138104326349	-6.00814247997815	0	Transcript
ENSG00000182240.15	ENST00000466122.5	BACE2	0.0027100914885204	-0.29663226988486496	0.027576868423226	0.9780145009393291	0.9963151817954621	-5.86265680599691	0	Transcript
ENSG00000163635.17	ENST00000522345.1	ATXN7	-0.00320811389802522	-2.13307301976088	-0.0275507552057675	0.978035314267499	0.9963264573554599	-5.37935900494852	0	Transcript
ENSG00000137497.17	ENST00000540626.5	NUMA1	-0.0059078934065824205	0.49584794296004897	-0.0275197725929796	0.9780600087271941	0.9963416863675291	-6.00541639280886	0	Transcript
ENSG00000139624.12	ENST00000546676.1	CERS5	-0.0018661938967349	-1.4998864459352401	-0.0275003913999676	0.9780754563727991	0.996343516658	-5.57523496765097	0	Transcript
ENSG00000083799.17	ENST00000566679.6	CYLD	-0.00831339209587861	-2.34682033221579	-0.0274798446097362	0.9780918330586079	0.996343516658	-5.35345647448289	0	Transcript
ENSG00000019144.17	ENST00000614369.4	PHLDB1	-0.003892584346205	1.6005909992869698	-0.0274598769017929	0.978107748199521	0.996343516658	-6.1985785131916105	0	Transcript
ENSG00000239900.12	ENST00000216194.11	ADSL	-0.00237594737542817	0.620736578740639	-0.027456768475489	0.9781102257527041	0.996343516658	-6.09297449035633	0	Transcript
ENSG00000262304.2	ENST00000572919.1	RP11-235E17.2	0.0019880110226697103	1.08420354180136	0.0274380792647349	0.9781251218843621	0.996343516658	-6.1130721329040805	0	Transcript
ENSG00000078549.14	ENST00000409363.5	ADCYAP1R1	0.0011680752423003	2.73297391678622	0.0274218575784499	0.978138051295553	0.996343516658	-6.3922194821624805	0	Transcript
ENSG00000067369.13	ENST00000476454.5	TP53BP1	0.00127967000903279	0.8157810661660171	0.0274195814685192	0.978139865457668	0.996343516658	-6.06156030169428	0	Transcript
ENSG00000133401.15	ENST00000509256.1	PDZD2	-0.0026712074971857102	-1.8197526903602401	-0.0274009811544713	0.978154690749845	0.996343516658	-5.504088307145339	0	Transcript
ENSG00000160801.13	ENST00000418619.5	PTH1R	0.0046046839829390705	0.713895966353372	0.027391383589742004	0.978162340446299	0.996343516658	-6.04930452488443	0	Transcript
ENSG00000181544.13	ENST00000398334.5	FANCB	0.00363521482009918	1.82540537767996	0.0273894082786635	0.978163914859495	0.996343516658	-6.23228290918295	0	Transcript
ENSG00000250372.1	ENST00000503381.1	MARK2P4	-0.0021638865070477	-2.33427277320162	-0.0273748841295172	0.9781754912726981	0.996343516658	-5.2997750059282005	0	Transcript
ENSG00000136933.16	ENST00000373538.7	RABEPK	0.00238276658011428	1.03108496288441	0.0273588252095214	0.978188290974053	0.996343516658	-6.11504204796775	0	Transcript
ENSG00000115207.13	ENST00000495298.1	GTF3C2	0.00321677713660583	-1.62379847219246	0.0273559078833413	0.97819061621844	0.996343516658	-5.5228164759684	0	Transcript
ENSG00000204428.12	ENST00000474395.5	LY6G5C	-0.00233620514465784	-0.9015184358376841	-0.0273352134300817	0.9782071106636592	0.996343516658	-5.718158831175411	0	Transcript
ENSG00000009307.15	ENST00000530886.5	CSDE1	-0.00693566232356525	0.20494781448466604	-0.0273330878108502	0.9782088048819351	0.996343516658	-5.953622992021169	0	Transcript
ENSG00000124641.15	ENST00000409312.5	MED20	-0.00455335746544409	-1.26224478802456	-0.0273106675447169	0.97822667489217	0.996343516658	-5.631174918543401	0	Transcript
ENSG00000110693.16	ENST00000396356.7	SOX6	-0.00154471975771906	3.8639506891096	-0.0273096683965353	0.978227471260682	0.996343516658	-6.58340154032526	0	Transcript
ENSG00000049759.17	ENST00000587634.5	NEDD4L	-0.00177174548945557	-0.87371938084277	-0.0272969010650273	0.9782376474316309	0.9963439557600129	-5.730217980788621	0	Transcript
ENSG00000084463.7	ENST00000544764.5	WBP11	-0.0019633954439205303	-0.0387213263851376	-0.0272675216953628	0.9782610642012439	0.9963578803892991	-5.909261852194329	0	Transcript
ENSG00000136643.11	ENST00000543470.5	RPS6KC1	-0.00100365303543849	3.8162681945337997	-0.0272548961147854	0.978271127401537	0.9963582042801271	-6.58132408815872	0	Transcript
ENSG00000253582.1	ENST00000518591.1	RP11-649G15.2	0.00119347425821454	-0.513225383847129	0.0271902869450686	0.9783226240988471	0.9963815597334351	-5.81080955501086	0	Transcript
ENSG00000244301.5	ENST00000484406.1	AOX3P	-0.0016681275262668699	-0.47617665156886396	-0.0271798903092978	0.978330910739203	0.9963815597334351	-5.81636180491301	0	Transcript
ENSG00000169126.15	ENST00000434029.1	ARMC4	0.0028910125032334897	-1.5614159847195301	0.0271773015792579	0.9783329740872979	0.9963815597334351	-5.54838337086223	0	Transcript
ENSG00000254427.1	ENST00000524488.1	RP11-430H10.1	-0.0033532591864904398	-1.99357730588788	-0.0271772181786161	0.978333040561808	0.9963815597334351	-5.4272317194114805	0	Transcript
ENSG00000266964.5	ENST00000612146.4	FXYD1	0.0024906301321157	-0.6955898453578021	0.0271423066015379	0.978360866859611	0.996399973987385	-5.76686997963124	0	Transcript
ENSG00000255375.1	ENST00000525133.1	RP1-65P5.5	0.00142370208621725	-1.5057446254165399	0.0271161561550574	0.978381710109245	0.996409015002272	-5.56372512978836	0	Transcript
ENSG00000144357.16	ENST00000477461.1	UBR3	0.00190683005015906	-0.468885998724653	0.0270921267544097	0.978400862789422	0.996409015002272	-5.82233253539535	0	Transcript
ENSG00000143376.12	ENST00000458013.6	SNX27	-0.0007211895487446821	5.7289564380744	-0.0270881430690532	0.978404037994735	0.996409015002272	-6.89234401494084	0	Transcript
ENSG00000037241.7	ENST00000519239.5	RPL26L1	-0.004549711188931579	-2.30022163863156	-0.0270822601985722	0.9784087269504219	0.996409015002272	-5.36712704505015	0	Transcript
ENSG00000063015.19	ENST00000535262.1	SEZ6	0.0022506859955087	1.9081820301623702	0.0270535907884057	0.97843157798162	0.9964223613169859	-6.271192512203879	0	Transcript
ENSG00000135637.13	ENST00000472962.1	CCDC142	0.00135546983629846	-0.8303714036168991	0.0270172005994355	0.978460582906114	0.996434251058168	-5.73930021990752	0	Transcript
ENSG00000279685.2	ENST00000624111.2	MAPT-IT1	-0.0007026919519855639	2.18446384551899	-0.0270144880912431	0.978462744921186	0.996434251058168	-6.293309469853	0	Transcript
ENSG00000134744.13	ENST00000528642.5	ZCCHC11	-0.000713163118239466	3.7179241462672	-0.0269716521783189	0.978496887471131	0.996459095519193	-6.55816103445791	0	Transcript
ENSG00000252080.1	ENST00000516271.1	RNU7-99P	0.0022985250105699603	-2.4442458736960697	0.0269394855692027	0.9785225260322671	0.996468483166136	-5.31790120599532	0	Transcript
ENSG00000280116.1	ENST00000624556.1	AC231657.1	0.00222750453105305	-2.24836420949844	0.0269356308747243	0.9785255984378091	0.996468483166136	-5.3278277917644195	0	Transcript
ENSG00000138942.15	ENST00000426256.6	RNF185	-0.00834943329030986	-3.79994462544398	-0.0269200806760608	0.9785379928128628	0.996471179800798	-4.938143963040639	0	Transcript
ENSG00000224814.1	ENST00000439336.1	AC114812.8	-0.0017251789231293	-1.50992214095076	-0.0268859104297716	0.97856522842197	0.9964777085142701	-5.557017198203269	0	Transcript
ENSG00000118058.20	ENST00000527839.1	KMT2A	-0.000966418538211726	0.5769033083142929	-0.0268635167191955	0.9785830774830401	0.9964777085142701	-6.015071577223281	0	Transcript
ENSG00000164209.16	ENST00000513807.5	SLC25A46	-0.00561695212507716	-0.9932843827881591	-0.0268620650666036	0.978584234533096	0.9964777085142701	-5.840944278130761	0	Transcript
ENSG00000131089.14	ENST00000637855.1	ARHGEF9	-0.000981590159585154	0.95459810722256	-0.0268527133320175	0.978591688400961	0.9964777085142701	-6.084873305238401	0	Transcript
ENSG00000105221.16	ENST00000391844.8	AKT2	-0.0024950749150764897	1.2125609077156	-0.0268508973576242	0.978593135836737	0.9964777085142701	-6.1371723166143	0	Transcript
ENSG00000099899.14	ENST00000480339.1	TRMT2A	-0.0031412372533362897	-1.06224752707536	-0.0268385897143283	0.978602945736413	0.9964777732133879	-5.69143628899615	0	Transcript
ENSG00000163636.10	ENST00000467853.5	PSMD6	0.0007430320737554691	1.77151540526277	0.0267911137372084	0.9786407868515541	0.996493347312907	-6.22245176814407	0	Transcript
ENSG00000167470.12	ENST00000591302.1	MIDN	-0.00244880832314402	-1.6950936958503402	-0.0267858350671825	0.9786449942615741	0.996493347312907	-5.50217435808077	0	Transcript
ENSG00000169692.12	ENST00000472820.1	AGPAT2	-0.0035265297285379704	-2.2828082747074503	-0.0267823530661674	0.9786477696212029	0.996493347312907	-5.3245275764555196	0	Transcript
ENSG00000186732.13	ENST00000443721.1	MPPED1	0.00371920308504462	-0.766116196133745	0.0267704883197491	0.978657226523961	0.996493347312907	-5.7540787699789595	0	Transcript
ENSG00000196083.9	ENST00000439062.5	IL1RAP	0.0033419164809005896	-0.5156720059905839	0.026756926610065	0.978668036010229	0.9964944296470719	-5.805591154610781	0	Transcript
ENSG00000165458.13	ENST00000540329.5	INPPL1	0.00301985608970375	-1.26050712786394	0.0267237498326102	0.9786944798844491	0.9965032371186121	-5.634874920246941	0	Transcript
ENSG00000137642.12	ENST00000260197.11	SORL1	-0.00068835370372405	7.92506592094913	-0.0267216179217234	0.97869617914563	0.9965032371186121	-7.277601479250441	0	Transcript
ENSG00000139842.14	ENST00000472083.1	CUL4A	-0.00549041501329651	-2.25566256381214	-0.0267090625656803	0.978706186521388	0.9965035026254371	-5.33994315966037	0	Transcript
ENSG00000133114.17	ENST00000361121.6	GPALPP1	-0.0006675441677112071	2.29181960515323	-0.0266956271659132	0.9787168953487809	0.996504482327067	-6.31124547426968	0	Transcript
ENSG00000249751.3	ENST00000618155.2	ECSCR	0.00196550944694683	0.698194061214154	0.0266486726246246	0.97875432099245	0.9965240125720329	-6.04245557265558	0	Transcript
ENSG00000274349.4	ENST00000622180.4	ZNF658	-0.00271258647557215	0.39201125473845794	-0.0266325393901765	0.978767180178723	0.9965240125720329	-5.99908601403125	0	Transcript
ENSG00000135838.13	ENST00000367553.5	NPL	0.0064868154947409105	-1.9451206235149199	0.0266205414015924	0.978776743321722	0.9965240125720329	-5.62347233459172	0	Transcript
ENSG00000219481.10	ENST00000392963.5	NBPF1	0.00144098983739387	3.5551855785519506	0.0265983564203378	0.9787944261394259	0.9965240125720329	-6.53376502584875	0	Transcript
ENSG00000271009.2	ENST00000604855.2	RP11-346C20.3	0.0016499674959414901	-1.16003358250902	0.0265919402205569	0.978799540253928	0.9965240125720329	-5.65644927355895	0	Transcript
ENSG00000183963.18	ENST00000333137.11	SMTN	0.00473266333104234	-0.0308153285148001	0.0265637667926255	0.978821996257122	0.9965240125720329	-5.92430944407217	0	Transcript
ENSG00000137509.10	ENST00000623464.1	PRCP	0.000657262535899606	2.42085774254338	0.0265636281719659	0.978822106746593	0.9965240125720329	-6.33896855269613	0	Transcript
ENSG00000177575.12	ENST00000359156.8	CD163	0.0052345256595099105	-1.31314594898142	0.0265593539547697	0.978825513569401	0.9965240125720329	-5.711906977602661	0	Transcript
ENSG00000227776.1	ENST00000457236.1	AKR1D1P1	-0.00232342494260322	-2.2141863754465296	-0.0265552799028983	0.978828760848081	0.9965240125720329	-5.34822888553284	0	Transcript
ENSG00000087274.16	ENST00000536424.2	ADD1	-0.00305535867580895	-2.42190962586492	-0.0265399168571039	0.9788410061767042	0.9965240125720329	-5.28267009997142	0	Transcript
ENSG00000136895.18	ENST00000453030.5	GARNL3	-0.00440221243812071	-2.80013549023515	-0.0265370491367936	0.978843291933486	0.9965240125720329	-5.13592813535509	0	Transcript
ENSG00000236065.2	ENST00000427524.1	RP1-117O3.2	-0.00136092007295175	-0.759030112753708	-0.0265189968842801	0.9788576807390981	0.9965287383642621	-5.75419084595233	0	Transcript
ENSG00000122507.20	ENST00000434373.3	BBS9	-0.0021359328599958104	1.28417833390021	-0.0265032027375812	0.978870269694896	0.9965316317385999	-6.13298535736202	0	Transcript
ENSG00000183258.11	ENST00000509576.5	DDX41	-0.00596415666953156	-3.0252578364762504	-0.0264828904549048	0.97888645990487	0.9965381912489679	-5.12033692048898	0	Transcript
ENSG00000087157.18	ENST00000586880.1	PGS1	0.0022450248136518	-2.4729393991988102	0.0264441712208626	0.9789173216760659	0.9965548378989421	-5.25781848730175	0	Transcript
ENSG00000250397.2	ENST00000506172.2	RP11-1391J7.1	0.00111794168706716	-0.10706442719842199	0.0264159821817829	0.978939790210571	0.9965548378989421	-5.8929219826284	0	Transcript
ENSG00000112139.14	ENST00000478143.2	MDGA1	0.00248732737535981	-1.3252710601978601	0.0264112406688068	0.978943569512664	0.9965548378989421	-5.61468626398868	0	Transcript
ENSG00000149084.12	ENST00000638034.1	HSD17B12	-0.00401245656110176	-2.28515142070671	-0.0264002579411357	0.9789523234809699	0.9965548378989421	-5.32430598087314	0	Transcript
ENSG00000135454.13	ENST00000553142.5	B4GALNT1	0.000685770880278123	4.30010518757703	0.0263909087633727	0.9789597754027779	0.9965548378989421	-6.66552178980508	0	Transcript
ENSG00000082014.16	ENST00000262188.12	SMARCD3	0.0028663399036549103	0.190186472947803	0.0263890030492245	0.978961294385013	0.9965548378989421	-5.95406894908663	0	Transcript
ENSG00000092531.9	ENST00000568514.5	SNAP23	0.00142801028538348	0.24712855557288502	0.026376684767354	0.9789711128852691	0.9965549105658549	-5.95146476406011	0	Transcript
ENSG00000258701.1	ENST00000555578.1	LINC00638	-0.0012969769495327	0.0248228979621647	-0.0263425841101024	0.97899829342237	0.996562463881929	-5.91445853846926	0	Transcript
ENSG00000167635.11	ENST00000587285.1	ZNF146	0.0010719145644079	-0.0740545575759776	0.0263410159308695	0.978999543368187	0.996562463881929	-5.894933107479	0	Transcript
ENSG00000115239.21	ENST00000394717.3	ASB3	-0.00157999692961237	1.12302778032301	-0.0263282690758207	0.9790097034830729	0.996562463881929	-6.11690993270048	0	Transcript
ENSG00000205423.11	ENST00000568890.5	CNEP1R1	-0.008222336754982709	-2.4402574938410297	-0.0263184603798357	0.9790175216866508	0.996562463881929	-5.30033763078483	0	Transcript
ENSG00000232860.7	ENST00000421703.5	SMG7-AS1	-0.0013820086547057801	-1.04557774444041	-0.026282641930143	0.97904607146539	0.9965816032406059	-5.6815729751802095	0	Transcript
ENSG00000128609.14	ENST00000378795.8	NDUFA5	-0.008464722763191759	-1.69730256254298	-0.0262422927398008	0.979078232589687	0.9966044182093551	-5.667114598859941	0	Transcript
ENSG00000170889.13	ENST00000391752.5	RPS9	-0.00837477562879826	0.164503894304981	-0.0262194051872927	0.979096475583595	0.9966130655902029	-5.971069391540049	0	Transcript
ENSG00000131018.22	ENST00000460912.6	SYNE1	0.00450186446458032	-1.88760543508022	0.0261786831057756	0.979128933982361	0.9966361823813091	-5.50870745531181	0	Transcript
ENSG00000221988.12	ENST00000495908.1	PPT2	0.00210555410294741	-2.21659457838561	0.0261545190699421	0.979148194456033	0.996645864936178	-5.3284246716786505	0	Transcript
ENSG00000141837.19	ENST00000635786.1	CACNA1A	0.0046897496754983	-1.8351722609144399	0.0261340307024118	0.9791645251673929	0.996651887388776	-5.4874144789271	0	Transcript
ENSG00000258643.5	ENST00000557008.2	BCL2L2-PABPN1	-0.00543028626111475	-1.76715223585679	-0.0261183521314952	0.9791770221287601	0.996651887388776	-5.53936392822301	0	Transcript
ENSG00000137269.14	ENST00000487251.5	LRRC1	-0.0009045929105652071	1.0844207183607601	-0.0260531022963462	0.979229031048258	0.996651887388776	-6.104486956562621	0	Transcript
ENSG00000103021.9	ENST00000443128.6	CCDC113	-0.00800227104967392	-2.7322639137592204	-0.0260384878628571	0.9792406798391942	0.996651887388776	-5.21259298362756	0	Transcript
ENSG00000234492.4	ENST00000507248.1	RPL34-AS1	-0.0016944523602645599	-1.25129038129334	-0.0260349672198217	0.979243486054325	0.996651887388776	-5.628406763230211	0	Transcript
ENSG00000261617.1	ENST00000564305.1	RP11-243A14.1	-0.000841895846469907	2.7280501987807595	-0.0260317006665937	0.979246089741155	0.996651887388776	-6.390297694128599	0	Transcript
ENSG00000187905.10	ENST00000473769.1	LRRC74B	0.0028082456509034197	-1.49648922490458	0.0260245956148344	0.9792517529986959	0.996651887388776	-5.5755729323925305	0	Transcript
ENSG00000174013.7	ENST00000440469.1	FBXO45	0.000691134210224021	4.38897242008744	0.0260225571890165	0.979253377776693	0.996651887388776	-6.67631045625014	0	Transcript
ENSG00000224177.6	ENST00000417473.6	LINC00570	0.00162988872921118	-1.50501758597113	0.0260138171177556	0.979260344268848	0.996651887388776	-5.58742553655	0	Transcript
ENSG00000177380.13	ENST00000602716.5	PPFIA3	-0.006271503296955279	-3.5331283617429	-0.0259863663001771	0.9792822246391379	0.996651887388776	-4.98442463009741	0	Transcript
ENSG00000067704.9	ENST00000467924.1	IARS2	0.003523411723505	-2.54281744485884	0.0259825642448338	0.9792852551650021	0.996651887388776	-5.268479098238281	0	Transcript
ENSG00000183889.12	ENST00000536260.5	AC138969.4	-0.00230663281571594	1.6447211464645601	-0.0259695690926543	0.979295613287082	0.996651887388776	-6.2017435253122	0	Transcript
ENSG00000164096.12	ENST00000399075.6	C4orf3	-0.00039255287477005897	6.6578134210814	-0.0259527593821789	0.97930901190669	0.996651887388776	-7.04887840271271	0	Transcript
ENSG00000144840.8	ENST00000273375.7	RABL3	-0.00047150152600457	4.2706880664109095	-0.0259369973510895	0.979321575451353	0.996651887388776	-6.65478460731111	0	Transcript
ENSG00000279298.1	ENST00000623422.1	CTA-221G9.11	0.00121009936704465	-0.5892473547263871	0.0259292269166187	0.979327769084003	0.996651887388776	-5.788609280720661	0	Transcript
ENSG00000089327.14	ENST00000392218.6	FXYD5	0.00168706623448495	-1.3959306472131001	0.0259231164840994	0.979332639568573	0.996651887388776	-5.59635829288888	0	Transcript
ENSG00000276649.1	ENST00000619200.1	RP5-858L17.1	-0.00100162984729555	0.542998716393021	-0.0259063786650099	0.979345980901377	0.996651887388776	-6.009820638074981	0	Transcript
ENSG00000172995.16	ENST00000432682.5	ARPP21	-0.00119530155400628	4.05258718628924	-0.0258985471787441	0.979352223201966	0.996651887388776	-6.67165547369535	0	Transcript
ENSG00000053524.11	ENST00000475664.1	MCF2L2	-0.00171371002985102	-1.69535044705291	-0.0258870752904302	0.97936136718699	0.996651887388776	-5.528603056385901	0	Transcript
ENSG00000103647.12	ENST00000543950.2	CORO2B	-0.00182800091425133	2.38144328898336	-0.0258807835337719	0.9793663822063442	0.996651887388776	-6.338339281364809	0	Transcript
ENSG00000235112.1	ENST00000430808.1	HSPE1P27	0.00155194477906867	-1.71741878046709	0.0258751364710205	0.9793708833552142	0.996651887388776	-5.512118936943559	0	Transcript
ENSG00000249915.7	ENST00000513582.5	PDCD6	0.0007374903045085491	1.61850909818228	0.0258601267325883	0.9793828472890809	0.996651887388776	-6.19602751349447	0	Transcript
ENSG00000137802.13	ENST00000456763.6	MAPKBP1	-0.00136187131513181	4.1387262893162005	-0.0258560582968146	0.9793860901509599	0.996651887388776	-6.64501323573425	0	Transcript
ENSG00000099998.17	ENST00000327365.8	GGT5	0.00359283070767668	1.01268003387959	0.0258505197010127	0.9793905048460491	0.996651887388776	-6.11013943771464	0	Transcript
ENSG00000130511.15	ENST00000270061.11	SSBP4	-0.00738540825102638	-0.760814575908605	-0.025841351285187997	0.9793978127936709	0.996651887388776	-5.751606049082169	0	Transcript
ENSG00000175893.11	ENST00000380916.8	ZDHHC21	0.000360458123074079	5.869612214105411	0.0258016260333298	0.9794294769600059	0.996665868930129	-6.91342533302255	0	Transcript
ENSG00000167562.11	ENST00000540331.1	ZNF701	0.0007909832623060179	1.85122373462333	0.0257924002315517	0.9794368306580559	0.996665868930129	-6.232113621047589	0	Transcript
ENSG00000070756.14	ENST00000522658.5	PABPC1	0.00215401981442887	-1.20434885995336	0.0257705014363017	0.979454285747229	0.996665868930129	-5.64386172326852	0	Transcript
ENSG00000141027.20	ENST00000464381.5	NCOR1	-0.00221782618629889	-0.230452447457004	-0.0257613430126158	0.979461585745446	0.996665868930129	-5.86562599072452	0	Transcript
ENSG00000270765.5	ENST00000604641.5	GAS2L2	0.00234603850350238	0.265176397751054	0.0257565075723482	0.979465439979855	0.996665868930129	-5.96335051184651	0	Transcript
ENSG00000144451.18	ENST00000447990.1	SPAG16	0.000992863414945332	1.32928349787285	0.0257505458938514	0.979470191917287	0.996665868930129	-6.141007273760179	0	Transcript
ENSG00000186998.15	ENST00000488820.6	EMID1	-0.00255995567301022	-1.51145847652497	-0.0257361719389298	0.97948164911888	0.996665868930129	-5.56396313523172	0	Transcript
ENSG00000129187.14	ENST00000514754.5	DCTD	-0.00316919063001444	-2.31145674948775	-0.0257262748520036	0.97948953789801	0.996665868930129	-5.30527934098587	0	Transcript
ENSG00000122565.18	ENST00000396386.6	CBX3	-0.000371058792276828	5.29211611909096	-0.0256968980371776	0.97951295360839	0.996679775974078	-6.82181052888101	0	Transcript
ENSG00000168026.17	ENST00000431162.6	TTC21A	0.00395805131509931	-0.18718877668133	0.0256457231436533	0.979553744202462	0.9966967412100122	-5.88384226802229	0	Transcript
ENSG00000101333.16	ENST00000407043.6	PLCB4	-0.004231886397163829	-2.5570409166160495	-0.0256341713631109	0.9795629519279441	0.9966967412100122	-5.22205900762706	0	Transcript
ENSG00000168310.10	ENST00000393593.7	IRF2	-0.00047625599532234296	3.3445479380707996	-0.0256339843424586	0.9795631009989101	0.9966967412100122	-6.49820971333301	0	Transcript
ENSG00000140022.9	ENST00000614646.4	STON2	0.0034679728608055897	3.36035822228469	0.0255803076678273	0.9796058857886178	0.9966967412100122	-6.50338176848455	0	Transcript
ENSG00000083544.13	ENST00000377881.6	TDRD3	0.00156089637990189	3.35101477393658	0.0255619884281794	0.979620487765088	0.9966967412100122	-6.500075025580231	0	Transcript
ENSG00000230946.3	ENST00000425806.2	HNRNPA1P68	0.0015874164360884801	-1.4563045864274902	0.0255566869635458	0.9796247134800609	0.9966967412100122	-5.58057308334638	0	Transcript
ENSG00000100030.14	ENST00000491588.1	MAPK1	-0.000910928089007619	2.9839326877120205	-0.0255549034229456	0.9796261351126521	0.9966967412100122	-6.447641553857699	0	Transcript
ENSG00000041880.14	ENST00000431474.5	PARP3	-0.00161081564138331	1.94161646397338	-0.025523319467988997	0.9796513102047719	0.9966967412100122	-6.251757173839589	0	Transcript
ENSG00000150672.16	ENST00000434967.1	DLG2	0.0024146929657502	-2.4149504898712797	0.0255047498374135	0.9796661117855451	0.9966967412100122	-5.27279331327314	0	Transcript
ENSG00000186787.8	ENST00000374910.3	SPIN2B	-0.0026241754258196897	-1.51950722453868	-0.0254871505102907	0.979680139958124	0.9966967412100122	-5.575358258673049	0	Transcript
ENSG00000180098.9	ENST00000484775.1	TRNAU1AP	0.0013503644239625599	0.45073789856639707	0.0254752213128075	0.979689648554845	0.9966967412100122	-5.98974290199533	0	Transcript
ENSG00000247498.9	ENST00000499948.2	RP11-392P7.6	0.00216016841041613	-1.9063781276883998	0.0254673342508926	0.979695935223345	0.9966967412100122	-5.43687683155313	0	Transcript
ENSG00000120662.15	ENST00000239852.10	MTRF1	0.00101247641769185	0.463442536888961	0.0254522938676484	0.979707923709332	0.9966967412100122	-5.98805341522084	0	Transcript
ENSG00000177570.13	ENST00000527515.1	SAMD12	-0.0013009481484663901	-1.09209674893867	-0.0254445205585579	0.9797141197106379	0.9966967412100122	-5.6732053615053895	0	Transcript
ENSG00000213930.11	ENST00000485531.1	GALT	-0.00473396382846709	-2.26945880952894	-0.0254389713407644	0.9797185429190999	0.9966967412100122	-5.35318079877747	0	Transcript
ENSG00000255585.3	ENST00000629344.1	RP11-188C12.2	-0.000840350369515605	0.74096661295307	-0.0254340272102799	0.9797224838209592	0.9966967412100122	-6.04851639870677	0	Transcript
ENSG00000092148.12	ENST00000556281.1	HECTD1	-0.00285449647456539	-0.764077546910711	-0.0254067974481876	0.979744188317717	0.9966967412100122	-5.755084431695219	0	Transcript
ENSG00000140400.15	ENST00000564929.5	MAN2C1	-0.0049294649232919895	-2.68550703774023	-0.0254044730743971	0.979746041047176	0.9966967412100122	-5.198816668345219	0	Transcript
ENSG00000185379.20	ENST00000335858.11	RAD51D	-0.00331991995392654	-0.9563806826889398	-0.0253771975775937	0.9797677820148709	0.9966967412100122	-5.72400049101748	0	Transcript
ENSG00000230178.1	ENST00000456475.1	OR4F3	0.00480646454989291	-2.92798109357054	0.0253735970208365	0.9797706519761209	0.9966967412100122	-5.157860429797969	0	Transcript
ENSG00000145147.19	ENST00000273739.9	SLIT2	0.00806505184770534	-3.77376101841097	0.0253538222280207	0.979786414234518	0.9966967412100122	-4.93189388283768	0	Transcript
ENSG00000085274.15	ENST00000356716.8	MYNN	0.00148873486344681	1.85954843375056	0.0253501140635871	0.979789369970337	0.9966967412100122	-6.236366432773	0	Transcript
ENSG00000041802.10	ENST00000460584.1	LSG1	0.00212895628766137	-0.9321281136348342	0.0253338131215403	0.97980236326969	0.9966967412100122	-5.70827847459813	0	Transcript
ENSG00000183060.15	ENST00000332728.8	LYSMD4	-0.0066078027435623795	-2.13228346970071	-0.0253299814024017	0.9798054174911199	0.9966967412100122	-5.38653632240574	0	Transcript
ENSG00000204438.10	ENST00000375895.6	GPANK1	0.00301535809168171	0.5605176848422672	0.0253286002094705	0.979806518424977	0.9966967412100122	-6.018536519923461	0	Transcript
ENSG00000113448.17	ENST00000405755.6	PDE4D	-0.0013726742185922	0.837190126975523	-0.0253132814912673	0.979818728811164	0.9966967412100122	-6.05657633072059	0	Transcript
ENSG00000198242.13	ENST00000394938.8	RPL23A	-0.00379491979444513	-1.55250393753551	-0.0253069420544909	0.9798237819096999	0.9966967412100122	-5.565583529711269	0	Transcript
ENSG00000155744.9	ENST00000494881.1	FAM126B	-0.0022100988824847	-2.5974179338303904	-0.0252848498818413	0.979841391355062	0.9966967412100122	-5.23811848691716	0	Transcript
ENSG00000196295.11	ENST00000625565.2	AC005154.6	0.00133372987539896	-1.02489488773773	0.0252841955023496	0.979841912954427	0.9966967412100122	-5.68837493362559	0	Transcript
ENSG00000232287.2	ENST00000414969.2	SLC6A1-AS1	-0.000697559224356152	1.95355345165762	-0.0252665054561538	0.9798560135170621	0.9966967412100122	-6.259080988928419	0	Transcript
ENSG00000114544.16	ENST00000505996.1	SLC41A3	-0.00168008841550014	-0.596173458163028	-0.025249522107465002	0.979869550783979	0.9966967412100122	-5.791575304033871	0	Transcript
ENSG00000011566.14	ENST00000479708.1	MAP4K3	0.00149889485164892	-0.986279444010268	0.025247151621546	0.9798714402763911	0.9966967412100122	-5.703835844801951	0	Transcript
ENSG00000264270.1	ENST00000582093.1	RP11-474I11.7	-0.0017666145467774802	-1.7926080037941499	-0.0252434128566199	0.9798744204115799	0.9966967412100122	-5.481415530074201	0	Transcript
ENSG00000100600.14	ENST00000557315.1	LGMN	-0.00241281992824975	-2.268136570966	-0.0252296005029018	0.979885430114334	0.9966967412100122	-5.33883316837975	0	Transcript
ENSG00000131773.13	ENST00000520981.5	KHDRBS3	-0.00177423589101473	-0.5510439619364871	-0.0252225190117043	0.9798910747086841	0.9966967412100122	-5.794428013958	0	Transcript
ENSG00000237775.1	ENST00000458361.1	DDR1-AS1	-0.00033724898131193103	3.5170489639252698	-0.0252135621130335	0.979898214175283	0.9966967412100122	-6.52794276873434	0	Transcript
ENSG00000237765.6	ENST00000506610.1	FAM200B	0.00211626803548431	1.37544595740662	0.0252044031420437	0.9799055147136558	0.9966967412100122	-6.16028012788221	0	Transcript
ENSG00000172215.5	ENST00000458629.1	CXCR6	-0.00129578643301368	-0.565658370027773	-0.0251830200183552	0.979922559027413	0.9966967412100122	-5.79322596917915	0	Transcript
ENSG00000162688.16	ENST00000370161.6	AGL	-0.00897515588329927	-1.5001497471995802	-0.0251792439380155	0.979925568911257	0.9966967412100122	-5.69358727423505	0	Transcript
ENSG00000107864.14	ENST00000614585.4	CPEB3	0.0024287909658371	2.01052694849268	0.0251765893348819	0.979927684874641	0.9966967412100122	-6.273658064800019	0	Transcript
ENSG00000214216.10	ENST00000451172.5	IQCJ	0.00451217417013862	-2.21437485219918	0.0251745438981213	0.9799293152763728	0.9966967412100122	-5.38150226237289	0	Transcript
ENSG00000113100.9	ENST00000505020.1	CDH9	-0.00284228398910178	-1.1547813223074601	-0.0251545005979049	0.979945291639525	0.9966992873234128	-5.697817367646691	0	Transcript
ENSG00000167792.11	ENST00000534352.1	NDUFV1	-0.00184346956589145	-1.9470997924892899	-0.0251469431663337	0.979951315613222	0.9966992873234128	-5.4290124023441395	0	Transcript
ENSG00000103222.18	ENST00000574761.1	ABCC1	-0.00234791164210814	-1.67751303022887	-0.0251164154121967	0.979975649075524	0.9967141213753	-5.52643071589826	0	Transcript
ENSG00000248124.7	ENST00000551681.1	RRN3P1	0.0011141859859154699	1.02064237516351	0.0250719425801325	0.980011098096748	0.9967323795398371	-6.08968443250795	0	Transcript
ENSG00000159128.14	ENST00000439213.5	IFNGR2	-0.00176203966999777	-0.23622706557516102	-0.0250694331832084	0.980013098322802	0.9967323795398371	-5.86577845972589	0	Transcript
ENSG00000179761.11	ENST00000578748.6	PIPOX	0.00196154116782423	-2.10069872110273	0.0250284782734751	0.9800457432668629	0.9967507277908572	-5.354183007298969	0	Transcript
ENSG00000274322.1	ENST00000618770.1	RP11-314N13.10	0.0021163793169177198	-1.32201394781704	0.0250223389886646	0.9800506368615259	0.9967507277908572	-5.620947499058371	0	Transcript
ENSG00000185049.13	ENST00000453740.5	NELFA	0.00291201412425677	-2.4235443545188398	0.0250003187902951	0.980068189062898	0.996758663848042	-5.32326879314336	0	Transcript
ENSG00000078403.16	ENST00000495130.5	MLLT10	0.000925437790308343	0.150545435134695	0.0249796112399759	0.9800846949672372	0.996765535642547	-5.9364519169776795	0	Transcript
ENSG00000143127.12	ENST00000369304.7	ITGA10	0.00474724364571303	-0.320543502243875	0.0248461934775134	0.9801910419293121	0.996863776525597	-5.866520599288419	0	Transcript
ENSG00000146463.11	ENST00000482131.1	ZMYM4	0.0019412296489673398	-2.31192301254055	0.0248082896089829	0.9802212550719119	0.9968776316142941	-5.3086720593490995	0	Transcript
ENSG00000231365.5	ENST00000418015.1	RP11-418J17.1	-0.0017845756607615102	-1.52404025607732	-0.0247990677989515	0.9802286057734542	0.9968776316142941	-5.56113357978057	0	Transcript
ENSG00000130313.6	ENST00000598811.1	PGLS	-0.00181414601022273	-0.707721049493604	-0.0247850635616709	0.9802397685493041	0.9968776316142941	-5.76437486313184	0	Transcript
ENSG00000225652.1	ENST00000418515.1	KCNMA1-AS3	-0.00104220465870845	-0.18404512466646303	-0.024778271119727004	0.9802451828053579	0.9968776316142941	-5.88050238473744	0	Transcript
ENSG00000085185.15	ENST00000540052.5	BCORL1	0.0012948047585322302	1.3111879883885802	0.0247679413686674	0.9802534166525629	0.9968776316142941	-6.1417742870798895	0	Transcript
ENSG00000116016.13	ENST00000463191.1	EPAS1	-0.00472321533052674	-1.03109764242278	-0.0247420014558227	0.9802740933730179	0.9968887432542322	-5.68633280783018	0	Transcript
ENSG00000113522.13	ENST00000416135.5	RAD50	-0.00236649810975053	-2.1950938019292097	-0.0247125327106646	0.9802975829440209	0.9968894346137571	-5.34085524609176	0	Transcript
ENSG00000125970.11	ENST00000413297.5	RALY	0.0021588763315755397	-2.00547516676736	0.024711460933404997	0.980298437259244	0.9968894346137571	-5.391562296477179	0	Transcript
ENSG00000117616.17	ENST00000498238.1	RSRP1	0.0015570107258043	4.17269029540473	0.024694510584662002	0.9803119484100509	0.9968894346137571	-6.660217597599059	0	Transcript
ENSG00000150403.17	ENST00000622371.1	TMCO3	-0.000436813211450479	2.9052648129343397	-0.0246909740723189	0.98031476737056	0.9968894346137571	-6.424506089322129	0	Transcript
ENSG00000083123.14	ENST00000369760.8	BCKDHB	-0.0015420566241081	0.0237827596907986	-0.0246799870464187	0.980323525150736	0.9968894346137571	-5.90998384257215	0	Transcript
ENSG00000235893.5	ENST00000478218.1	RP11-460E7.8	-0.0019694043740718	-2.22623964801562	-0.0246450568146597	0.980351368123691	0.996906882122258	-5.43782094602751	0	Transcript
ENSG00000130255.12	ENST00000579446.1	RPL36	0.00536842226624262	-2.7179997379981	0.0246210724091519	0.980370486165756	0.996906882122258	-5.2088655563649695	0	Transcript
ENSG00000155096.13	ENST00000522311.1	AZIN1	-0.00169089903463126	0.22369291473802203	-0.0245937652076843	0.980392252832295	0.996906882122258	-5.9499254576934195	0	Transcript
ENSG00000132386.10	ENST00000572517.1	SERPINF1	-0.00104640573765341	0.338430089470969	-0.0245929654167535	0.9803928903486859	0.996906882122258	-5.9714863846683	0	Transcript
ENSG00000129559.12	ENST00000250495.9	NEDD8	-0.00033843144210924503	5.61261020400854	-0.0245835167107374	0.9804004219491179	0.996906882122258	-6.8860714461457	0	Transcript
ENSG00000144283.21	ENST00000421462.5	PKP4	0.000846932484759638	2.3267345952272405	0.0245801244423058	0.9804031259399492	0.996906882122258	-6.318398594568981	0	Transcript
ENSG00000136828.18	ENST00000471643.1	RALGPS1	-0.0033497107420799	-2.06501594449535	-0.024572834685637996	0.9804089366351161	0.996906882122258	-5.45237832824697	0	Transcript
ENSG00000253706.5	ENST00000523860.5	RP11-758M4.4	0.0010926505864702698	-0.37184107385983795	0.0245057009278497	0.980462449279927	0.9969312329588409	-5.8337241748993005	0	Transcript
ENSG00000168795.4	ENST00000307750.4	ZBTB5	-0.000388908780143611	3.73706393815162	-0.024438229132098997	0.9805162314653829	0.9969312329588409	-6.56399557508219	0	Transcript
ENSG00000235652.7	ENST00000587540.1	RP11-545I5.3	-0.00315842997657979	-1.58987501547	-0.0244329606816034	0.980520430983585	0.9969312329588409	-5.5446180398588005	0	Transcript
ENSG00000144283.21	ENST00000462335.1	PKP4	0.0051760312625215	-2.59904084539623	0.0244286168048273	0.980523893518111	0.9969312329588409	-5.21342569704411	0	Transcript
ENSG00000152580.8	ENST00000282466.3	IGSF10	-0.00144352019107272	0.725023369936137	-0.0244284351253536	0.9805240383360959	0.9969312329588409	-6.03866542054038	0	Transcript
ENSG00000172661.17	ENST00000420848.3	FAM21C	-0.00653720427486336	-3.7140512469936096	-0.0244184549598536	0.9805319935971701	0.9969312329588409	-5.00206172541836	0	Transcript
ENSG00000007516.13	ENST00000324385.9	BAIAP3	0.00302625015297401	2.61304657916556	0.0244079324185852	0.980540381191942	0.9969312329588409	-6.38051596562804	0	Transcript
ENSG00000144182.16	ENST00000393473.6	LIPT1	0.0038227618598038102	-0.675734601600215	0.0243967612130399	0.980549285844126	0.9969312329588409	-5.76247180418174	0	Transcript
ENSG00000070540.12	ENST00000262139.9	WIPI1	0.0010459462194853401	2.05100176361867	0.0243880936940604	0.9805561947905451	0.9969312329588409	-6.273157302957291	0	Transcript
ENSG00000074755.14	ENST00000574474.1	ZZEF1	0.000641131697064207	2.72970295327353	0.0243795218858293	0.9805630274466259	0.9969312329588409	-6.39017341580482	0	Transcript
ENSG00000105640.12	ENST00000222247.9	RPL18A	-0.000380216200889752	6.495387655466679	-0.0243667872644596	0.980573178316601	0.9969312329588409	-7.022948645334719	0	Transcript
ENSG00000121716.19	ENST00000448382.5	PILRB	-0.00200730723037238	0.124003228272907	-0.0243496713754097	0.980586821535551	0.9969312329588409	-5.93575483287197	0	Transcript
ENSG00000077616.10	ENST00000527493.5	NAALAD2	-0.00161978541903649	0.9973002679872601	-0.0243085610727578	0.980619590926443	0.9969312329588409	-6.0968544815043195	0	Transcript
ENSG00000091947.9	ENST00000587529.1	TMEM101	-0.00153436226293335	-0.622520927508594	-0.0243064353112688	0.980621285390881	0.9969312329588409	-5.78185035079161	0	Transcript
ENSG00000145362.17	ENST00000515644.1	ANK2	-0.00102372979432934	0.29480530501868396	-0.0242926967661602	0.980632236516275	0.9969312329588409	-5.96570949185408	0	Transcript
ENSG00000105287.12	ENST00000600194.5	PRKD2	0.00446596030501846	-0.8046022250869909	0.0242894985398369	0.98063478585352	0.9969312329588409	-5.744968602213531	0	Transcript
ENSG00000133624.13	ENST00000486492.5	ZNF767P	0.00136591666589924	0.5526974941430539	0.024265532584813	0.980653889355202	0.9969312329588409	-6.006351594789099	0	Transcript
ENSG00000185290.3	ENST00000329309.3	NUPR2	-0.0015331288425480699	-1.31145938283858	-0.0242583584828005	0.980659607905606	0.9969312329588409	-5.64277809220591	0	Transcript
ENSG00000131373.14	ENST00000469454.1	HACL1	-0.00161517003611744	-1.46036868304696	-0.0242474531201718	0.980668300684086	0.9969312329588409	-5.57858377601797	0	Transcript
ENSG00000139626.15	ENST00000267082.9	ITGB7	-0.007101383654186171	-2.30889242637015	-0.0242270139906121	0.980684592933992	0.9969312329588409	-5.413753395815589	0	Transcript
ENSG00000182165.17	ENST00000610086.1	TP53TG1	0.0030244904007819	-2.2774541064174	0.0242233736891865	0.980687494658242	0.9969312329588409	-5.30962206031604	0	Transcript
ENSG00000130204.12	ENST00000426677.6	TOMM40	-0.00623570202401464	-3.79518128256455	-0.0242197402074278	0.9806903909467181	0.9969312329588409	-4.9700352205194696	0	Transcript
ENSG00000146457.14	ENST00000614346.4	WTAP	0.00423577116450638	-0.8721909100556199	0.0242099329650897	0.9806982084092729	0.9969312329588409	-5.76053675023146	0	Transcript
ENSG00000214248.2	ENST00000539278.1	CTD-3193O13.12	0.000983248691674129	0.0751632194442824	0.0241904856240371	0.9807137101078349	0.9969312329588409	-5.92181972039346	0	Transcript
ENSG00000169764.14	ENST00000465515.1	UGP2	0.00156531791069611	-1.40835230557264	0.0241880466197039	0.9807156542666741	0.9969312329588409	-5.59436026298324	0	Transcript
ENSG00000126709.14	ENST00000362020.4	IFI6	-0.0018786693288497	1.2506616164421498	-0.0241676781715807	0.980731890199045	0.9969312329588409	-6.1398347216511	0	Transcript
ENSG00000116030.16	ENST00000469034.1	SUMO1	-0.00255299088203223	-2.0775966336682	-0.0241672250092387	0.980732251420232	0.9969312329588409	-5.38907486237996	0	Transcript
ENSG00000177628.15	ENST00000478472.1	GBA	-0.0014111410806868301	-0.7543782947891059	-0.0241632464125694	0.9807354228079499	0.9969312329588409	-5.75432286367517	0	Transcript
ENSG00000119640.8	ENST00000555135.1	ACYP1	-0.00121725168073304	-0.6073752843331259	-0.024162861983388996	0.980735729241135	0.9969312329588409	-5.78687053209178	0	Transcript
ENSG00000246308.1	ENST00000499765.1	RP11-685M7.3	0.000608183494429614	1.96011277718954	0.0241625930589452	0.9807359436040871	0.9969312329588409	-6.25397416648572	0	Transcript
ENSG00000268379.1	ENST00000594883.1	CTC-360J11.4	0.00173829731761332	-1.19347127240345	0.0241601230726653	0.9807379124603299	0.9969312329588409	-5.64870988475289	0	Transcript
ENSG00000161243.8	ENST00000509137.6	FBXO27	0.00466808794948737	-2.18190315866454	0.0241509890124096	0.980745193332385	0.9969312329588409	-5.37120234440194	0	Transcript
ENSG00000158062.20	ENST00000421827.2	UBXN11	0.00225002912193513	-2.49635740674691	0.0241137370450537	0.980774887351562	0.9969312329588409	-5.25625578128555	0	Transcript
ENSG00000160201.11	ENST00000291552.8	U2AF1	0.0017253062398495198	1.54663001546444	0.024110983674339	0.9807770820996021	0.9969312329588409	-6.188970145315079	0	Transcript
ENSG00000134574.11	ENST00000256996.8	DDB2	0.00145243597121433	0.0417333382564934	0.0241070027476123	0.9807802553489571	0.9969312329588409	-5.9244611022243205	0	Transcript
ENSG00000108641.14	ENST00000575403.5	B9D1	-0.00119034030190016	-0.11497761659057301	-0.0241024139039208	0.980783913177346	0.9969312329588409	-5.88515892877837	0	Transcript
ENSG00000146966.12	ENST00000496613.5	DENND2A	-0.0046581444333405895	0.901424451422164	-0.0240789296110813	0.980802632826114	0.9969325552538879	-6.07297620546135	0	Transcript
ENSG00000143742.12	ENST00000366838.1	SRP9	0.0009253989323752901	1.1326139916545002	0.0240763166231319	0.980804715674953	0.9969325552538879	-6.110727222020871	0	Transcript
ENSG00000003249.13	ENST00000568838.1	DBNDD1	-0.00296970576521478	-2.3497915209717797	-0.0240533149786183	0.9808230506096309	0.9969412804447779	-5.28975922471756	0	Transcript
ENSG00000004897.11	ENST00000533415.5	CDC27	0.004970490420326729	0.132864778208247	0.0240205720609995	0.980849150467791	0.996943688622313	-5.93504128755696	0	Transcript
ENSG00000111596.11	ENST00000552599.5	CNOT2	-0.0009444107698764769	0.271042477179542	-0.0240175753366773	0.9808515392015721	0.996943688622313	-5.959369322034269	0	Transcript
ENSG00000184924.5	ENST00000467797.1	PTRHD1	-0.00213149044795343	-0.0819487701261302	-0.0240136444016963	0.980854672608905	0.996943688622313	-5.9046178861934004	0	Transcript
ENSG00000103248.18	ENST00000546093.5	MTHFSD	0.00656099501075508	-2.96591465126097	0.0239747662958368	0.980885662947168	0.9969456231501842	-5.1334860739755195	0	Transcript
ENSG00000115760.13	ENST00000483194.1	BIRC6	0.00152702522068905	-1.08633959868749	0.023954319869385	0.9809019611209069	0.9969456231501842	-5.67658543130801	0	Transcript
ENSG00000262319.1	ENST00000573168.1	CTC-457L16.2	0.00450167818972963	-1.9763356051632899	0.0239150895776621	0.9809332322366681	0.9969456231501842	-5.43318863107952	0	Transcript
ENSG00000102125.15	ENST00000615658.4	TAZ	-0.0025066478237381	-1.62443208261332	-0.0238851514065648	0.9809570964688571	0.9969456231501842	-5.53250480223919	0	Transcript
ENSG00000156858.11	ENST00000567322.1	PRR14	-0.00271359794300805	-2.3495499321404703	-0.0238783092150755	0.9809625505000269	0.9969456231501842	-5.3019808919622005	0	Transcript
ENSG00000165637.13	ENST00000460044.1	VDAC2	0.00211386093309691	-1.5041535064375702	0.0238730889650296	0.9809667116537478	0.9969456231501842	-5.563798622055299	0	Transcript
ENSG00000178028.13	ENST00000483741.1	DMAP1	0.00343139707412958	-1.6045124731065301	0.0238710742908767	0.980968317586318	0.9969456231501842	-5.54711835622426	0	Transcript
ENSG00000181938.13	ENST00000426538.6	GINS3	0.00277843204247159	-0.554449883104899	0.0238707143034903	0.9809686045386692	0.9969456231501842	-5.80173290569841	0	Transcript
ENSG00000258695.2	ENST00000555972.2	RP3-414A15.2	0.00141460607699206	-1.49955722030474	0.0238672474861859	0.980971368000557	0.9969456231501842	-5.56371203791695	0	Transcript
ENSG00000259776.1	ENST00000561926.1	RP11-544D21.2	-0.000975933966296943	-0.17929575740276898	-0.0238657768562992	0.9809725402659308	0.9969456231501842	-5.87267593469411	0	Transcript
ENSG00000121892.14	ENST00000506262.1	PDS5A	-0.0017274953193897199	-1.7130467362531299	-0.0238522495170214	0.980983323151837	0.9969456231501842	-5.503251430701781	0	Transcript
ENSG00000008256.15	ENST00000488964.5	CYTH3	-0.0019730754253642	-0.25202881285218304	-0.0238403164617086	0.9809928352081608	0.9969456231501842	-5.86647434649997	0	Transcript
ENSG00000242318.1	ENST00000485315.1	RP11-810D13.1	-0.00166767624698582	-1.77600450995992	-0.0238331569377703	0.9809985421967501	0.9969456231501842	-5.4920357037739	0	Transcript
ENSG00000174775.16	ENST00000493230.5	HRAS	-0.00170733039039984	1.6229952111341202	-0.0238262527095451	0.981004045685342	0.9969456231501842	-6.20453500461596	0	Transcript
ENSG00000151491.12	ENST00000546311.5	EPS8	0.00346244759104096	-2.88759368918758	0.023817127955832	0.981011319197448	0.9969456231501842	-5.1442849925525405	0	Transcript
ENSG00000109572.13	ENST00000502998.1	CLCN3	-0.00177227405344212	-2.2673521870963	-0.0238114520038612	0.981015843605883	0.9969456231501842	-5.32582104461559	0	Transcript
ENSG00000018189.12	ENST00000502653.5	RUFY3	-0.0008334152250550799	2.47403090893642	-0.0237940498434955	0.981029715200153	0.9969456231501842	-6.34761690145086	0	Transcript
ENSG00000165102.14	ENST00000520678.1	HGSNAT	0.00205306850345605	-1.6089527568166102	0.0237910671086557	0.9810320927956191	0.9969456231501842	-5.5571774669704	0	Transcript
ENSG00000276593.1	ENST00000619930.1	RP11-295H24.5	-0.0018141927416687	-2.01130643565335	-0.0237287697223815	0.981081751282314	0.9969834651576859	-5.4122639430234	0	Transcript
ENSG00000114113.6	ENST00000232217.6	RBP2	-0.0011053012567850198	-0.43065654779846796	-0.0237198851298368	0.9810888333738901	0.9969834651576859	-5.826312220281411	0	Transcript
ENSG00000102158.19	ENST00000358075.10	MAGT1	0.0110788176013879	-0.8353939576304	0.0236638172060983	0.9811335263043679	0.997017393549287	-5.7486435635392	0	Transcript
ENSG00000253236.1	ENST00000519929.1	CTD-2313P7.1	-0.00162163490281154	-1.44466484941953	-0.0236495325033152	0.9811449129532571	0.997017393549287	-5.611358795659269	0	Transcript
ENSG00000125354.22	ENST00000394610.5	SEPT6	0.00629312107625132	-0.618345536070136	0.0236412993599383	0.9811514757735931	0.997017393549287	-5.80799600903401	0	Transcript
ENSG00000204599.14	ENST00000420746.1	TRIM39	-0.0046978543961919	-3.30388625910176	-0.0235950910509996	0.981188309460472	0.9970318114919691	-5.0552487701290305	0	Transcript
ENSG00000134824.13	ENST00000521571.6	FADS2	0.00349440992894283	-2.8773320237482403	0.023587776862633997	0.9811941397689359	0.9970318114919691	-5.157802720047981	0	Transcript
ENSG00000105186.15	ENST00000593232.5	ANKRD27	0.0015252534160833699	-1.7227945107611902	0.0235867985304554	0.9811949196201859	0.9970318114919691	-5.498086426105959	0	Transcript
ENSG00000135119.14	ENST00000622220.1	RNFT2	-0.00512482600657016	1.26303668240285	-0.0235589279280947	0.9812171359307399	0.997044477078602	-6.14367614621514	0	Transcript
ENSG00000236957.7	ENST00000452528.5	RP11-451O13.1	0.00127294581194784	-0.877167495135463	0.0235428693534499	0.9812299366037179	0.997047574993795	-5.7244014851888	0	Transcript
ENSG00000063322.13	ENST00000615911.4	MED29	-0.0005485383103325571	5.419237377059259	-0.0235206512374604	0.9812476472020569	0.9970528265117049	-6.84036224436151	0	Transcript
ENSG00000071282.11	ENST00000157600.7	LMCD1	-0.0008254369227105769	1.0730193828871402	-0.023511917872207997	0.981254608781548	0.9970528265117049	-6.1002456683760595	0	Transcript
ENSG00000134317.17	ENST00000405379.6	GRHL1	-0.00478902648468439	-2.9649992936091203	-0.0234696568216727	0.981288296120957	0.9970675837530601	-5.0988116143977	0	Transcript
ENSG00000160352.15	ENST00000618008.4	ZNF714	0.0027977537319216	-1.8403348739788299	0.0234692298676555	0.981288636456844	0.9970675837530601	-5.477079921254781	0	Transcript
ENSG00000168803.14	ENST00000428046.7	ADAL	0.00102473849870693	2.01004361003982	0.0234122068414303	0.981334090989497	0.997103859882902	-6.2668447062806205	0	Transcript
ENSG00000244003.3	ENST00000496780.3	RN7SL143P	-0.0020414067001986603	-1.99735237094253	-0.0233662673752264	0.981370710573354	0.997111521748558	-5.4265140243778704	0	Transcript
ENSG00000157881.13	ENST00000502770.1	PANK4	0.0017699579182441397	-1.68427375406295	0.0233582905464918	0.981377069122059	0.997111521748558	-5.501278746007191	0	Transcript
ENSG00000149100.12	ENST00000323213.9	EIF3M	-0.00101615628609806	2.4076699391540397	-0.0233488618964541	0.9813845849588292	0.997111521748558	-6.34722499028594	0	Transcript
ENSG00000167615.16	ENST00000610347.1	LENG8	-0.00111577188415804	4.461005503732849	-0.0233416752194254	0.9813903136582459	0.997111521748558	-6.6954818112947905	0	Transcript
ENSG00000100239.15	ENST00000395741.7	PPP6R2	-0.00197519484578764	2.0029283591453098	-0.0233415738281375	0.9813903944800579	0.997111521748558	-6.25953825636966	0	Transcript
ENSG00000139644.12	ENST00000549385.5	TMBIM6	0.00344313558455388	1.4314677793146797	0.023304360735804	0.981420058082683	0.997131751549554	-6.1854020073733	0	Transcript
ENSG00000084764.10	ENST00000494788.1	MAPRE3	0.0018535850987096102	-2.17741981115551	0.0232831747595881	0.9814369460317671	0.997139000896681	-5.36023872655757	0	Transcript
ENSG00000139974.15	ENST00000354886.6	SLC38A6	0.0012304495822836	1.3406554264465902	0.0232691844730888	0.9814480980948441	0.9971404225029309	-6.144991072511471	0	Transcript
ENSG00000148288.11	ENST00000487864.1	GBGT1	0.0020569888070828897	-2.09233224054879	0.0232120022753808	0.981493679720701	0.997160850197729	-5.384484776136871	0	Transcript
ENSG00000256894.1	ENST00000535914.1	RP11-283G6.3	0.00179132101213131	-2.23630204021406	0.0231998783394405	0.981503344077443	0.997160850197729	-5.33756391384341	0	Transcript
ENSG00000086589.11	ENST00000521248.5	RBM22	0.00439156298509629	-3.13776851922305	0.0231821769444875	0.981517454400678	0.997160850197729	-5.0923039656505	0	Transcript
ENSG00000244754.8	ENST00000509076.1	N4BP2L2	-0.000851732670535422	1.8935736266609902	-0.0231607631112386	0.981534524029767	0.997160850197729	-6.23740815458025	0	Transcript
ENSG00000140299.11	ENST00000448414.5	BNIP2	-0.00187078168507643	-0.5375167267619411	-0.0231549030959882	0.981539195230729	0.997160850197729	-5.79988769504992	0	Transcript
ENSG00000003509.15	ENST00000002125.8	NDUFAF7	0.000623010338085653	2.9791229787458398	0.0231526234741841	0.9815410123885551	0.997160850197729	-6.436853411109659	0	Transcript
ENSG00000109107.13	ENST00000395321.6	ALDOC	0.0008807223219066461	6.6981918999430405	0.0231343647181437	0.981555567017428	0.997160850197729	-7.0567590683431	0	Transcript
ENSG00000156574.9	ENST00000287139.7	NODAL	0.00201501708724666	-1.13710189024085	0.0231289150820596	0.981559911094995	0.997160850197729	-5.662988971134701	0	Transcript
ENSG00000280105.1	ENST00000624969.1	RP11-334E15.1	0.00040270013174799704	3.6143359170123	0.0231243736075331	0.9815635312486329	0.997160850197729	-6.547281794783619	0	Transcript
ENSG00000095777.14	ENST00000543632.5	MYO3A	-0.00434477398212708	-2.00693678378022	-0.0231180419474783	0.9815685784166709	0.997160850197729	-5.437287461885919	0	Transcript
ENSG00000107738.19	ENST00000470317.2	C10orf54	-0.000979920389404163	2.2828546314333	-0.0231015907058231	0.981581692229204	0.997160850197729	-6.31666009269006	0	Transcript
ENSG00000248174.5	ENST00000515444.5	RP11-148L24.1	-0.0017646453331239102	-1.57180513504053	-0.023097139001894997	0.9815852408260891	0.997160850197729	-5.54093305366962	0	Transcript
ENSG00000109519.12	ENST00000504920.5	GRPEL1	-0.00112357550311145	0.459891189056724	-0.0230408593105832	0.981630103216059	0.997196516299002	-5.99736360298213	0	Transcript
ENSG00000100360.14	ENST00000440696.2	IFT27	-0.00129339839482518	-0.819018471556631	-0.0230210997423336	0.981645854230587	0.9972026089699491	-5.7458796085383295	0	Transcript
ENSG00000124356.15	ENST00000478946.1	STAMBP	-0.0012469001899861301	-0.243996734083185	-0.0229904026206816	0.981670323949993	0.997207482142398	-5.86081049965824	0	Transcript
ENSG00000069956.11	ENST00000558891.1	MAPK6	-0.0016165789014069801	-0.23455529652642199	-0.0229829216212677	0.981676287311614	0.997207482142398	-5.86656652827103	0	Transcript
ENSG00000130382.8	ENST00000585588.1	MLLT1	-0.0018575877885847801	-0.5876358574669029	-0.0229783746283704	0.9816799118763531	0.997207482142398	-5.79226802158234	0	Transcript
ENSG00000280273.1	ENST00000622929.1	AF131216.1	0.00139263121947688	-1.2095584339963799	0.0229386704788699	0.9817115614383509	0.9972104962741999	-5.65641087271552	0	Transcript
ENSG00000143995.19	ENST00000272369.13	MEIS1	-0.0018162527824221399	0.09549302894659698	-0.0229359591416962	0.9817137227408069	0.9972104962741999	-5.925512903029361	0	Transcript
ENSG00000140398.13	ENST00000569506.1	NEIL1	-0.00209813971555118	-2.4441752853230096	-0.0229173336839115	0.981728569753541	0.9972104962741999	-5.25771556967637	0	Transcript
ENSG00000167720.12	ENST00000572709.5	SRR	0.0017409132769074301	-1.94386818003576	0.0229092710434626	0.9817349967720601	0.9972104962741999	-5.42621414374997	0	Transcript
ENSG00000043514.15	ENST00000492612.6	TRIT1	-0.0037475140817967295	-1.28097917962964	-0.0228905685044446	0.981749905238132	0.9972104962741999	-5.6229910100608596	0	Transcript
ENSG00000230638.4	ENST00000434240.2	RP11-486B10.4	-0.00121529626983239	-0.6149138764016079	-0.0228706161656076	0.981765809971616	0.9972104962741999	-5.7855860586222505	0	Transcript
ENSG00000144120.12	ENST00000401466.5	TMEM177	0.0013925279661716199	1.65969762281339	0.0228641169700321	0.9817709907178779	0.9972104962741999	-6.2096218069467	0	Transcript
ENSG00000133226.16	ENST00000479034.5	SRRM1	0.00414768316412688	1.02202562410233	0.0228499333013196	0.9817822970411341	0.9972104962741999	-6.15363072435709	0	Transcript
ENSG00000172987.12	ENST00000614306.1	HPSE2	-0.00259180331886734	-1.0941804269986	-0.0228470454664235	0.981784599040842	0.9972104962741999	-5.676471664097941	0	Transcript
ENSG00000179698.13	ENST00000528691.5	WDR97	-0.0025076370365782	-0.740666319722313	-0.0228305581966667	0.981797741654582	0.9972104962741999	-5.751462753561599	0	Transcript
ENSG00000197912.13	ENST00000561702.5	SPG7	0.000750066854130419	2.0470848173022	0.0228284373278274	0.981799432278093	0.9972104962741999	-6.268194515059821	0	Transcript
ENSG00000167196.13	ENST00000569054.5	FBXO22	-0.00234868097056934	-0.6442624739725871	-0.0228278237100955	0.981799921415648	0.9972104962741999	-5.7868567227073004	0	Transcript
ENSG00000120438.11	ENST00000321394.11	TCP1	-0.000379904205930837	5.81015826692879	-0.0227651588604785	0.98184987393798	0.997240986567263	-6.912938022412269	0	Transcript
ENSG00000229009.7	ENST00000431070.6	TMPRSS11GP	-0.0018749565577743602	-1.7783799301568801	-0.0227637623260552	0.9818509871692159	0.997240986567263	-5.49932983483697	0	Transcript
ENSG00000119718.10	ENST00000553539.1	EIF2B2	-0.00142417692413848	-0.976020500832973	-0.02273182565389	0.9818764451271209	0.997240986567263	-5.69689639274428	0	Transcript
ENSG00000259540.1	ENST00000559349.1	RP11-526I2.1	0.00281266455078917	-2.83916702454498	0.0227188860613707	0.9818867597825891	0.997240986567263	-5.185506562537349	0	Transcript
ENSG00000083544.13	ENST00000471710.2	TDRD3	-0.000577841439017027	2.53924854613078	-0.0227081843937135	0.981895290502886	0.997240986567263	-6.359380801133441	0	Transcript
ENSG00000042980.12	ENST00000523379.5	ADAM28	-0.0028839044904296397	-2.41973741269548	-0.0227046022935705	0.9818981459362959	0.997240986567263	-5.300522303150769	0	Transcript
ENSG00000176018.12	ENST00000500869.6	LYSMD3	-0.00296557683517487	-0.539149991301074	-0.0227045127592148	0.981898217307668	0.997240986567263	-5.804782567007179	0	Transcript
ENSG00000197136.4	ENST00000530174.1	PCNX3	-0.0014794836610332199	-1.55976131751657	-0.0226487244020928	0.9819426884392201	0.9972511409204051	-5.54648406923818	0	Transcript
ENSG00000128915.11	ENST00000561144.1	ICE2	-0.00113053975064003	-0.522791711040275	-0.0226156196975094	0.9819690775504059	0.9972511409204051	-5.80739764026917	0	Transcript
ENSG00000189067.12	ENST00000339430.9	LITAF	0.0038478704629226796	0.0638174012783636	0.0225952469005854	0.9819853175481958	0.9972511409204051	-5.932268587533519	0	Transcript
ENSG00000197121.14	ENST00000409188.5	PGAP1	-0.00328006284357001	-0.22266569693644397	-0.0225939560817851	0.981986346513422	0.9972511409204051	-5.86499324594282	0	Transcript
ENSG00000153707.16	ENST00000355233.9	PTPRD	-0.00344348407227736	1.39839111715081	-0.0225831706424038	0.98199494403586	0.9972511409204051	-6.165637610366519	0	Transcript
ENSG00000125730.16	ENST00000599899.5	C3	0.0012472210414946	0.666615936526696	0.0225761061472567	0.9820005754399841	0.9972511409204051	-6.02935908623854	0	Transcript
ENSG00000196549.10	ENST00000382989.7	MME	0.00195099240703533	0.339129140128125	0.0225633900584447	0.9820107119677209	0.9972511409204051	-5.98849527715824	0	Transcript
ENSG00000130402.11	ENST00000497637.5	ACTN4	0.00201397695467427	0.922326975795333	0.0225524617073344	0.982019423417084	0.9972511409204051	-6.08626089133515	0	Transcript
ENSG00000154310.16	ENST00000459881.1	TNIK	-0.0019678145205944	-0.906834323096413	-0.0225402571762999	0.982029152165807	0.9972511409204051	-5.72436063075347	0	Transcript
ENSG00000110768.11	ENST00000528427.1	GTF2H1	0.0019258080244645601	-1.70079107326974	0.022538589769154998	0.9820304813268891	0.9972511409204051	-5.50729744221611	0	Transcript
ENSG00000259133.5	ENST00000556696.1	RP11-1085N6.3	0.0021065592053043	-2.44576226970859	0.0225290340750557	0.982038098577636	0.9972511409204051	-5.25088719084188	0	Transcript
ENSG00000033867.16	ENST00000437266.5	SLC4A7	0.00339112749126008	2.4890804206975896	0.0225250144506612	0.9820413027919291	0.9972511409204051	-6.364856803849441	0	Transcript
ENSG00000196230.12	ENST00000396389.5	TUBB	0.00626114503758025	-1.1610404510591001	0.0225235786831339	0.982042447303621	0.9972511409204051	-5.67180918123288	0	Transcript
ENSG00000132819.16	ENST00000356208.9	RBM38	0.00143446983938236	2.00395559444138	0.0225206644082205	0.982044770396888	0.9972511409204051	-6.26482431639038	0	Transcript
ENSG00000233639.5	ENST00000413121.5	LINC01158	0.00259780701996512	-0.833096141827524	0.0224686441304984	0.982086238012473	0.997282826993258	-5.73076577190614	0	Transcript
ENSG00000148308.17	ENST00000372108.9	GTF3C5	-0.00206693407837821	1.94236449493617	-0.0224453796023538	0.9821047831908258	0.997282826993258	-6.25856172583745	0	Transcript
ENSG00000169519.20	ENST00000407364.7	METTL15	0.0036311041500927295	0.9361718663979509	0.0224419354741438	0.98210752865769	0.997282826993258	-6.09169230018202	0	Transcript
ENSG00000105655.18	ENST00000582770.6	ISYNA1	-0.00591918852550659	-3.33930351214086	-0.022321570042521	0.982203477398123	0.997282826993258	-5.10240502866365	0	Transcript
ENSG00000140374.15	ENST00000560816.5	ETFA	0.00311746851242857	-1.5842483805206298	0.0222965735963702	0.982223403230633	0.997282826993258	-5.563041031993491	0	Transcript
ENSG00000273004.1	ENST00000609881.1	GS1-279B7.2	0.00188724931853592	-2.20481583548175	0.0222930167973343	0.98222623852186	0.997282826993258	-5.3315240645063895	0	Transcript
ENSG00000163006.11	ENST00000409529.6	CCDC138	0.00318942461171553	-0.7786934826445959	0.0222928992923381	0.9822263321906041	0.997282826993258	-5.7413880446577	0	Transcript
ENSG00000117360.12	ENST00000476970.1	PRPF3	-0.000773735026334241	0.6728046439071341	-0.0222905767424097	0.9822281836041421	0.997282826993258	-6.03189731419071	0	Transcript
ENSG00000160201.11	ENST00000459639.5	U2AF1	0.0055177249322049295	-0.659880382445052	0.0222753559977402	0.9822403167763599	0.997282826993258	-5.76711651592028	0	Transcript
ENSG00000174827.13	ENST00000417171.5	PDZK1	0.00363038876327493	-0.16171376007323598	0.0222474314177292	0.9822625767845892	0.997282826993258	-5.880306988094059	0	Transcript
ENSG00000087460.23	ENST00000265620.11	GNAS	0.00084550450297475	3.9031034525753396	0.0222460236003821	0.9822636990229889	0.997282826993258	-6.594825917992541	0	Transcript
ENSG00000135108.14	ENST00000550180.5	FBXO21	-0.00553398115331509	-3.65503757777425	-0.0222196539870558	0.9822847195068539	0.997282826993258	-5.005539747307179	0	Transcript
ENSG00000102230.13	ENST00000379144.6	PCYT1B	-0.000743264106757559	2.28227196295504	-0.0222098423341815	0.982292540849227	0.997282826993258	-6.32327482218697	0	Transcript
ENSG00000203791.14	ENST00000464099.5	METTL10	-0.0007520239175052589	1.52818678496472	-0.0222097783383573	0.982292591863395	0.997282826993258	-6.180610605194841	0	Transcript
ENSG00000167491.17	ENST00000418032.3	GATAD2A	-0.00101829009705736	2.29405675693397	-0.02220573710728	0.982295813324365	0.997282826993258	-6.311613998061381	0	Transcript
ENSG00000169228.13	ENST00000471466.5	RAB24	-0.00159238078343206	-1.1869606590148	-0.0221940200722765	0.9823051535419491	0.997282826993258	-5.64800998884102	0	Transcript
ENSG00000147246.9	ENST00000371951.5	HTR2C	-0.00149418601709302	1.9997358693644398	-0.0221929508278434	0.9823060058887308	0.997282826993258	-6.2785074482194805	0	Transcript
ENSG00000138764.13	ENST00000509972.1	CCNG2	-0.0008490608036435441	1.8840207800247801	-0.0221839043250971	0.9823132172972091	0.997282826993258	-6.24134204091576	0	Transcript
ENSG00000145362.17	ENST00000512298.1	ANK2	-0.0012354999700053	-0.759483038562722	-0.0221819565103086	0.982314769995549	0.997282826993258	-5.754443003882789	0	Transcript
ENSG00000170412.16	ENST00000577663.1	GPRC5C	-0.0011194793455121801	-0.323974276410138	-0.0221808317359707	0.9823156666081608	0.997282826993258	-5.848248906149419	0	Transcript
ENSG00000152904.11	ENST00000497327.1	GGPS1	0.00194977453360642	-0.0603286697330808	0.0221675241494876	0.9823262747376329	0.997282826993258	-5.897026115729309	0	Transcript
ENSG00000173918.14	ENST00000582295.1	C1QTNF1	-0.00249901231876608	-1.92387357542369	-0.0221593925412931	0.982332756842649	0.997282826993258	-5.43006958918228	0	Transcript
ENSG00000143479.15	ENST00000367108.7	DYRK3	0.00599297009487998	-2.00313940173077	0.0221529463054518	0.982337895455264	0.997282826993258	-5.41032010324462	0	Transcript
ENSG00000118733.16	ENST00000536598.1	OLFM3	-0.00650830365236131	-3.99744272692483	-0.0221526065895631	0.982338166259579	0.997282826993258	-4.93277334525442	0	Transcript
ENSG00000273565.1	ENST00000618460.1	CTD-3075F15.1	-0.00177774952819385	-2.38911757162895	-0.0221276279264765	0.9823580779913491	0.997282826993258	-5.27548076151582	0	Transcript
ENSG00000240401.8	ENST00000366287.4	AC012358.8	-0.00105233396324215	-0.6456239254072479	-0.0221203513844431	0.982363878486137	0.997282826993258	-5.773015696980781	0	Transcript
ENSG00000100796.17	ENST00000554574.1	PPP4R3A	0.0009059374571612609	0.6018613103973111	0.0221064838393301	0.982374933000993	0.997282826993258	-6.017676468024981	0	Transcript
ENSG00000177084.16	ENST00000537064.5	POLE	0.0032539406441238396	-0.15989087989285902	0.0221000478712377	0.982380063434702	0.997282826993258	-5.8872203185042205	0	Transcript
ENSG00000164253.13	ENST00000509701.5	WDR41	0.0030178627335289898	-1.16048691428129	0.0220913014597057	0.9823870356401969	0.997282826993258	-5.646612112504981	0	Transcript
ENSG00000185722.16	ENST00000575509.1	ANKFY1	-0.000771198769259403	0.28458992662933397	-0.022083336410681	0.982393384983428	0.997282826993258	-5.96468857548947	0	Transcript
ENSG00000109756.8	ENST00000503328.1	RAPGEF2	-0.00192488543612006	-2.16753488582503	-0.0220809881849827	0.9823952568730551	0.997282826993258	-5.34283725903766	0	Transcript
ENSG00000249478.1	ENST00000504312.1	CTB-49A3.5	-0.00236003328497192	-2.74771040817526	-0.0220749923746737	0.982400036437543	0.997282826993258	-5.20682059332029	0	Transcript
ENSG00000137494.13	ENST00000533342.5	ANKRD42	-0.00118634359995678	1.68570157104462	-0.0220532389086691	0.9824173772338951	0.997282826993258	-6.20434557890514	0	Transcript
ENSG00000169442.8	ENST00000374213.2	CD52	0.00122658479983464	0.0318162539484394	0.0220475133340482	0.9824219413825992	0.997282826993258	-5.916483867062969	0	Transcript
ENSG00000255393.1	ENST00000534388.1	RP11-736I10.1	-0.0018368885095845899	-2.44593493440827	-0.022041242818714	0.9824269399321109	0.997282826993258	-5.28368502870231	0	Transcript
ENSG00000182150.15	ENST00000456993.5	ERCC6L2	0.005688389702713121	-3.82594987093202	0.0220338590881395	0.9824328258834991	0.997282826993258	-4.942412514547059	0	Transcript
ENSG00000237737.5	ENST00000412957.5	DCTN1-AS1	-0.0023205502139599	-2.02468833422356	-0.0220287732870183	0.982436880037695	0.997282826993258	-5.40672860973474	0	Transcript
ENSG00000172113.8	ENST00000415644.5	NME6	0.00394822632414464	-2.8334071343360696	0.0219927835928408	0.982465569290842	0.997284172164222	-5.1506867210007306	0	Transcript
ENSG00000164675.10	ENST00000483567.1	IQUB	-0.00182278687321817	-1.47655786943631	-0.0219807023659394	0.9824751998689442	0.997284172164222	-5.57123651876228	0	Transcript
ENSG00000115935.17	ENST00000470752.5	WIPF1	0.00182134879169708	-1.84117514319377	0.0219659186991564	0.982486984706768	0.997284172164222	-5.451731937214491	0	Transcript
ENSG00000168259.14	ENST00000590847.1	DNAJC7	-0.000943391854953561	0.0614904197654881	-0.0219210599335656	0.98252274401008	0.997284172164222	-5.918219657434161	0	Transcript
ENSG00000073910.19	ENST00000380250.7	FRY	-0.00037522948145552	6.77761196075644	-0.0218954380638096	0.982543168578385	0.997284172164222	-7.081312834562381	0	Transcript
ENSG00000231212.1	ENST00000448491.1	RP11-111F5.3	-0.00152324703892784	-1.5151752179129099	-0.0218881648794524	0.9825489664263091	0.997284172164222	-5.57148457590158	0	Transcript
ENSG00000150995.18	ENST00000354582.10	ITPR1	0.0008726507879367071	6.86998728494654	0.0218778335612647	0.982557202079405	0.997284172164222	-7.12420747212425	0	Transcript
ENSG00000179295.16	ENST00000531326.1	PTPN11	-0.0018019793055879998	-2.21883032514522	-0.0218726282650757	0.9825613515035351	0.997284172164222	-5.3456013198448	0	Transcript
ENSG00000135951.14	ENST00000497915.5	TSGA10	-0.00241311986450667	-1.9774012392122	-0.021838673718288997	0.982588418527412	0.997284172164222	-5.4201538502519595	0	Transcript
ENSG00000226690.7	ENST00000635746.1	AC005281.1	-0.00203298325906043	-1.28951581717652	-0.0218250737406054	0.9825992598181149	0.997284172164222	-5.6260119170450595	0	Transcript
ENSG00000152580.8	ENST00000493841.1	IGSF10	-0.0043362003842982895	-2.9639940808433396	-0.0218124887665061	0.9826092919964741	0.997284172164222	-5.1187725405855	0	Transcript
ENSG00000241553.12	ENST00000433034.1	ARPC4	-0.00104409863649128	3.01762925931753	-0.0218114716012252	0.9826101028352529	0.997284172164222	-6.45314146054193	0	Transcript
ENSG00000164089.8	ENST00000296486.7	ETNPPL	-0.00108277269148081	7.08166053891754	-0.0218040112920976	0.982616049861386	0.997284172164222	-7.12408218717862	0	Transcript
ENSG00000153066.12	ENST00000576969.5	TXNDC11	0.00294467543853987	-1.0910447562541998	0.0217979818269551	0.982620856283137	0.997284172164222	-5.67524879012017	0	Transcript
ENSG00000166169.16	ENST00000470140.5	POLL	0.00264739884227815	-2.24238455059367	0.0217956097913424	0.982622747164723	0.997284172164222	-5.34916524120886	0	Transcript
ENSG00000105968.18	ENST00000349299.7	H2AFV	0.00177569419448242	1.27534128170886	0.0217924838903547	0.982625238994499	0.997284172164222	-6.13054573005561	0	Transcript
ENSG00000123989.13	ENST00000243776.10	CHPF	-0.00207624082514289	1.75383940357881	-0.0217899007825458	0.9826272981337308	0.997284172164222	-6.2362415389717105	0	Transcript
ENSG00000085117.11	ENST00000525813.5	CD82	-0.00290180602241699	-2.54980922475867	-0.02178413916191	0.982631891043143	0.997284172164222	-5.25316963805902	0	Transcript
ENSG00000139668.8	ENST00000460145.2	WDFY2	0.000963987800171409	-0.170371198646583	0.0217787704874347	0.9826361707137571	0.997284172164222	-5.874190393476111	0	Transcript
ENSG00000283239.1	ENST00000635773.1	KBTBD11-OT1	-0.00421248580206843	-0.52095470231398	-0.0217702709999576	0.9826429461315	0.997284172164222	-5.800910710167639	0	Transcript
ENSG00000179362.14	ENST00000409454.5	HMGN2P46	0.000853317713860914	-0.0523888895771939	0.0217701477098743	0.9826430444129429	0.997284172164222	-5.89981130273133	0	Transcript
ENSG00000163050.16	ENST00000485462.5	ADCK3	0.00527198942328049	-0.9578119246962992	0.0217160931290929	0.9826861343777891	0.9973180042377929	-5.76080184556617	0	Transcript
ENSG00000248810.1	ENST00000511213.1	RP11-362F19.1	-0.00180131490337605	-1.4701028244629801	-0.021700679178978	0.9826984217188729	0.9973185086874209	-5.57139036095428	0	Transcript
ENSG00000124596.16	ENST00000463088.5	OARD1	0.0011394329774161301	1.47077135585924	0.0216909961762139	0.9827061405962071	0.9973185086874209	-6.17934348810653	0	Transcript
ENSG00000125520.13	ENST00000473157.1	SLC2A4RG	0.0042285627213507395	-1.79743729543939	0.0216655695132389	0.9827264096565621	0.997325392291766	-5.551630144030019	0	Transcript
ENSG00000132549.18	ENST00000493587.1	VPS13B	-0.000716634123943079	1.66961368303124	-0.0216413824472926	0.982745690572982	0.997325392291766	-6.203815241747201	0	Transcript
ENSG00000163467.11	ENST00000368255.7	TSACC	0.00163944715565009	-1.78413406747722	0.0216256595948693	0.98275822417815	0.997325392291766	-5.48336193615	0	Transcript
ENSG00000052841.14	ENST00000533554.1	TTC17	0.00133932288257755	-1.4103824562293201	0.0216116721154525	0.9827693744195992	0.997325392291766	-5.599365381371619	0	Transcript
ENSG00000175166.16	ENST00000491149.5	PSMD2	-0.00245502846671533	-2.00043281201509	-0.0216047002973451	0.98277493206659	0.997325392291766	-5.40408756306484	0	Transcript
ENSG00000170160.17	ENST00000399264.1	CCDC144A	0.00134165727271718	-1.28504018053341	0.021595315701943004	0.982782413081848	0.997325392291766	-5.62866463602026	0	Transcript
ENSG00000138081.20	ENST00000402508.5	FBXO11	-0.000489290352595553	5.68948030927477	-0.021586745213258002	0.982789245125888	0.997325392291766	-6.891972951895701	0	Transcript
ENSG00000279571.2	ENST00000624141.1	MIR3911	-0.0032448777902755396	-2.49505099717187	-0.0215727398822477	0.982800409607302	0.997325392291766	-5.23387247143043	0	Transcript
ENSG00000170954.11	ENST00000596106.5	ZNF415	-0.0043829156183843795	-3.04177071306327	-0.021546646499358998	0.9828212102020459	0.997325392291766	-5.07193022922489	0	Transcript
ENSG00000204394.12	ENST00000428445.1	VARS	0.0022236916185895197	-0.115389524206927	0.0215315114044735	0.9828332752959709	0.997325392291766	-5.898561729693331	0	Transcript
ENSG00000177917.10	ENST00000455875.5	ARL6IP6	0.00255707921985071	-2.2498972157912003	0.021496661334678	0.982861056396477	0.997325392291766	-5.3296264975656795	0	Transcript
ENSG00000149269.9	ENST00000530617.5	PAK1	-0.000631395599535516	3.9663795800192005	-0.0214943489142644	0.9828628997675241	0.997325392291766	-6.61564321570912	0	Transcript
ENSG00000240038.6	ENST00000435302.5	AMY2B	0.0011439580161865801	-0.00777366890321741	0.021494338120320998	0.9828629083720329	0.997325392291766	-5.91347946906701	0	Transcript
ENSG00000131459.12	ENST00000253778.12	GFPT2	0.0007439557212425389	3.44836301757946	0.0214832814766328	0.9828717222969051	0.997325392291766	-6.51767199252926	0	Transcript
ENSG00000196873.15	ENST00000377344.6	CBWD3	-0.006200456338401579	-2.32089552474321	-0.021482673113805	0.9828722072600721	0.997325392291766	-5.3343019175686	0	Transcript
ENSG00000011451.17	ENST00000599910.6	WIZ	0.00141188610096006	2.68095191932607	0.0214812651736765	0.982873329615164	0.997325392291766	-6.383720643093951	0	Transcript
ENSG00000121964.14	ENST00000429978.5	GTDC1	-0.00123895765084821	-0.44250092488776094	-0.0214744625140853	0.9828787524312009	0.997325392291766	-5.821875487241219	0	Transcript
ENSG00000187801.14	ENST00000469416.1	ZFP69B	-0.0010719439808418302	1.34084293042161	-0.0214235668302917	0.982919324518912	0.997346482253876	-6.155449882021901	0	Transcript
ENSG00000270022.3	ENST00000602478.1	RNU12	-0.0015732113795731198	0.39315026114820795	-0.0214179521108128	0.982923800360723	0.997346482253876	-5.981089015694519	0	Transcript
ENSG00000176946.11	ENST00000612200.1	THAP4	-0.00514341740793075	-3.4840427874023505	-0.0214081979817914	0.9829315759843991	0.997346482253876	-5.06527236928447	0	Transcript
ENSG00000280122.1	ENST00000625040.1	RP11-87G24.2	0.000899325311754763	0.0462887700190008	0.0213994414897211	0.98293855633092	0.997346482253876	-5.918090430166219	0	Transcript
ENSG00000116906.11	ENST00000416000.1	GNPAT	-0.00423061053668157	-1.74061257160083	-0.0213801849708365	0.982953906908973	0.9973484026098691	-5.5086816534004805	0	Transcript
ENSG00000135452.9	ENST00000553089.5	TSPAN31	-0.00244001828351589	-1.9575495311167699	-0.0213668660748432	0.9829645242394031	0.9973484026098691	-5.43893722415262	0	Transcript
ENSG00000198668.10	ENST00000544280.6	CALM1	-0.0017146146934301	0.93501855235172	-0.0213603563190599	0.9829697135766341	0.9973484026098691	-6.0827367657629505	0	Transcript
ENSG00000183011.13	ENST00000333775.9	NAA38	-0.0009070828502251699	1.91004605188363	-0.0213425606638133	0.982983899620385	0.9973528985500141	-6.25578524538708	0	Transcript
ENSG00000136271.10	ENST00000467318.5	DDX56	0.0073455048605739	-3.7990161924610497	0.0213216871411473	0.983000539234055	0.997359883811777	-4.9473307485673494	0	Transcript
ENSG00000169255.13	ENST00000473142.5	B3GALNT1	-0.0036825934941218897	-2.8942811385302503	-0.0212833872793694	0.9830310705112509	0.997374608988131	-5.15243352974606	0	Transcript
ENSG00000132676.15	ENST00000471523.1	DAP3	0.000962299538367009	0.614145436518401	0.0212790065492338	0.983034562673907	0.997374608988131	-6.01885175296327	0	Transcript
ENSG00000245526.9	ENST00000515885.5	LINC00461	-0.00372679472011299	-2.0880267381648503	-0.021246272783416002	0.9830606568811031	0.997378266902582	-5.38606673619333	0	Transcript
ENSG00000155329.11	ENST00000509437.5	ZCCHC10	0.00304963505292331	-1.6193253475391	0.021229891408648997	0.9830737155439341	0.997378266902582	-5.58407291317726	0	Transcript
ENSG00000245534.6	ENST00000559203.1	RORA-AS1	-0.00130918197335124	-1.23911601067845	-0.0212282854939702	0.983074995723567	0.997378266902582	-5.644865319879429	0	Transcript
ENSG00000159842.14	ENST00000574632.5	ABR	0.0033445887482168	-2.2172387827966	0.021211884077042	0.983088070368322	0.997378266902582	-5.3547296390026	0	Transcript
ENSG00000239822.3	ENST00000470784.3	RN7SL754P	0.00105864337481432	-0.9337961155337929	0.0212005360292996	0.983097116643855	0.997378266902582	-5.71271152289561	0	Transcript
ENSG00000151092.16	ENST00000427041.1	NGLY1	-0.00282449739812263	-2.00682344008673	-0.0211803544077137	0.983113204747722	0.997378266902582	-5.410144614950711	0	Transcript
ENSG00000176225.12	ENST00000581709.1	RTTN	-0.000647352224755727	0.7749358437356341	-0.0211741273785533	0.9831181687254471	0.997378266902582	-6.050043185782441	0	Transcript
ENSG00000198586.13	ENST00000360843.7	TLK1	-0.0074119592390017594	-0.897883914552875	-0.0211713512827503	0.983120381735647	0.997378266902582	-5.718032499272621	0	Transcript
ENSG00000169599.12	ENST00000410022.6	NFU1	0.000805630465292515	1.8240028340831798	0.0211619454038903	0.983127879786875	0.997378266902582	-6.23578522014071	0	Transcript
ENSG00000172766.18	ENST00000477452.1	NAA16	0.00279811803427018	-2.3913783153952	0.0211216740254684	0.983159982796282	0.997378266902582	-5.30400806427515	0	Transcript
ENSG00000157077.14	ENST00000469134.1	ZFYVE9	-0.00133709548162971	-1.28531163761519	-0.0211151247845029	0.983165203636911	0.997378266902582	-5.62284116114375	0	Transcript
ENSG00000071462.11	ENST00000463307.5	WBSCR22	0.00150947732627885	-0.737951552702393	0.0211049081139533	0.9831733480338628	0.997378266902582	-5.760315474523161	0	Transcript
ENSG00000002822.15	ENST00000402746.5	MAD1L1	0.00455590587339601	-2.23263606605515	0.0210813360777481	0.9831921388999781	0.997378266902582	-5.33164027448201	0	Transcript
ENSG00000097021.19	ENST00000608083.5	ACOT7	-0.0005438095990884741	4.6873824475847305	-0.0210733206749546	0.9831985285223991	0.997378266902582	-6.73418097975729	0	Transcript
ENSG00000134184.12	ENST00000309851.9	GSTM1	0.0105979946557104	0.650808013599189	0.0210719619509055	0.983199611653807	0.997378266902582	-6.1017368591365	0	Transcript
ENSG00000172992.11	ENST00000342350.9	DCAKD	-0.00099814995176106	2.7169459217765497	-0.0210718995671266	0.9831996613841629	0.997378266902582	-6.39121889658732	0	Transcript
ENSG00000143436.10	ENST00000368829.3	MRPL9	0.00265080367644753	-1.7728621158820501	0.0210577956616884	0.983210904568879	0.997378266902582	-5.485820402523741	0	Transcript
ENSG00000233560.2	ENST00000396270.3	KRT8P39	-0.00112720383330336	-0.883032222659826	-0.0210443227710016	0.983221644731837	0.997378266902582	-5.72963877916222	0	Transcript
ENSG00000179010.14	ENST00000320912.8	MRFAP1	0.000687091387304242	2.5924837343830096	0.0210419751107181	0.983223516212784	0.997378266902582	-6.36801488082033	0	Transcript
ENSG00000263990.1	ENST00000583236.1	CTC-542B22.2	0.00157448562609001	-2.09283816621128	0.0209828046351428	0.983270685085663	0.997411844740333	-5.38361173373507	0	Transcript
ENSG00000183092.16	ENST00000355173.6	BEGAIN	-0.0039510799201493	-0.21027969339440197	-0.0209623193112074	0.9832870153659491	0.997411844740333	-5.90175760519055	0	Transcript
ENSG00000121289.17	ENST00000305768.9	CEP89	0.000386723836892279	3.27976381522063	0.0209550925971527	0.9832927762853659	0.997411844740333	-6.48597101833366	0	Transcript
ENSG00000250251.6	ENST00000538100.1	PKD1P6	0.0014788319423069	-0.95189535017764	0.0209289275027089	0.983313634320203	0.997411844740333	-5.714764323851219	0	Transcript
ENSG00000139613.11	ENST00000394023.7	SMARCC2	0.00039557661430958597	6.25936940847551	0.0209274146009565	0.98331484036082	0.997411844740333	-6.98220233526739	0	Transcript
ENSG00000011243.17	ENST00000597994.5	AKAP8L	-0.00256339709783151	-2.4337793387242703	-0.0209078889026551	0.983330405674542	0.997411844740333	-5.27757021863688	0	Transcript
ENSG00000196660.10	ENST00000356609.2	SLC30A10	0.000737725431659835	2.27354356781722	0.0208573965059216	0.9833706567610909	0.997411844740333	-6.30978452901855	0	Transcript
ENSG00000205622.9	ENST00000415824.1	AF064858.6	-0.0016048309185005699	-2.2817596644156097	-0.0208562399310644	0.9833715787498041	0.997411844740333	-5.32759514653169	0	Transcript
ENSG00000165259.13	ENST00000449553.2	HDX	-0.00270849010151865	-1.6809817923035701	-0.0208459911788456	0.9833797487657149	0.997411844740333	-5.50902976702121	0	Transcript
ENSG00000123684.12	ENST00000498690.1	LPGAT1	0.00133980722401228	-1.6350962794242299	0.0208453448080389	0.983380264034332	0.997411844740333	-5.533918903567599	0	Transcript
ENSG00000160191.17	ENST00000398234.7	PDE9A	-0.00624746257248799	-1.6186102006574	-0.0208312075271663	0.9833915338785251	0.997411844740333	-5.53932401172138	0	Transcript
ENSG00000277396.1	ENST00000622819.1	Metazoa_SRP	0.00111892082110583	-1.0393976996949301	0.0208234212770676	0.983397740860359	0.997411844740333	-5.6920185431512	0	Transcript
ENSG00000196653.11	ENST00000436624.6	ZNF502	0.00110350362276868	1.1783488669578401	0.0208201164068508	0.9834003754112031	0.997411844740333	-6.1206337837359905	0	Transcript
ENSG00000061936.9	ENST00000538548.5	SFSWAP	0.0021331980076400698	1.59542064181483	0.0208164058121113	0.9834033333945971	0.997411844740333	-6.20014864856544	0	Transcript
ENSG00000158019.20	ENST00000361704.6	BRE	-0.00293391499448553	0.278748566216894	-0.020812790466024	0.9834062154486228	0.997411844740333	-5.974774429441741	0	Transcript
ENSG00000066651.17	ENST00000466316.1	TRMT11	0.0022825778551192897	-1.4872997614141799	0.0208046491531306	0.9834127054791519	0.997411844740333	-5.55230040574327	0	Transcript
ENSG00000176731.11	ENST00000611854.4	C8orf59	0.0021662913967918102	-0.819308397288658	0.0207897352214059	0.9834245944578379	0.997414008570475	-5.745975542599161	0	Transcript
ENSG00000103335.20	ENST00000327397.8	PIEZO1	0.0035598904744699295	-2.95613391276891	0.0207649164867261	0.9834443792828772	0.997424180444614	-5.11553888781449	0	Transcript
ENSG00000089094.17	ENST00000541511.1	KDM2B	-0.00174614931823307	-2.3465766632090497	-0.0207180480831233	0.9834817415363879	0.9974263514305459	-5.29590963590338	0	Transcript
ENSG00000057608.16	ENST00000609712.1	GDI2	-0.0036678783683296	-1.9628983822704598	-0.0207091637384035	0.983488823905458	0.9974263514305459	-5.4258547424194905	0	Transcript
ENSG00000100027.14	ENST00000339468.7	YPEL1	-0.000651257271662549	6.659347925404299	-0.0206943137320775	0.9835006619480741	0.9974263514305459	-7.0537860825423895	0	Transcript
ENSG00000128789.20	ENST00000400514.2	PSMG2	0.00159440182308689	-1.76393214492785	0.0206919210297032	0.9835025693491299	0.9974263514305459	-5.47307159048324	0	Transcript
ENSG00000041515.15	ENST00000357550.3	MYO16	0.00412332274920396	-0.0870346583477809	0.0206727706592829	0.983517835537399	0.9974263514305459	-5.9022070383944	0	Transcript
ENSG00000278909.1	ENST00000623140.1	RP11-401P9.7	0.000797974614195282	0.419045712013774	0.0206676285282461	0.98352193471452	0.9974263514305459	-5.98519951661998	0	Transcript
ENSG00000114956.19	ENST00000462685.1	DGUOK	-0.00133356144650203	-1.27171839483416	-0.0206605234084022	0.983527598737508	0.9974263514305459	-5.62366386038574	0	Transcript
ENSG00000153291.15	ENST00000411689.6	SLC25A27	-0.0037326599478081203	0.282132605345278	-0.0206493389928943	0.9835365146741751	0.9974263514305459	-5.97933591532411	0	Transcript
ENSG00000233621.1	ENST00000424989.1	LINC01137	-0.00112438258087019	-0.0597559859291905	-0.0206211065677783	0.9835590208674421	0.9974263514305459	-5.896108188310139	0	Transcript
ENSG00000174839.12	ENST00000477344.1	DENND6A	0.00346441384469448	-2.3350507364224504	0.0206154158234566	0.983563557390109	0.9974263514305459	-5.310852806838191	0	Transcript
ENSG00000171067.10	ENST00000533310.5	C11orf24	0.00222986427194685	-1.08181242652052	0.0206030211047766	0.983573438159577	0.9974263514305459	-5.68193221149438	0	Transcript
ENSG00000150967.17	ENST00000541424.1	ABCB9	0.000657264182927685	1.11113577452623	0.0205894831903167	0.9835842302599179	0.9974263514305459	-6.112469911519071	0	Transcript
ENSG00000167851.13	ENST00000360141.7	CD300A	0.00152894921255815	0.0385058733689413	0.0205612511117969	0.98360673620472	0.9974263514305459	-5.94654833111122	0	Transcript
ENSG00000155363.18	ENST00000465579.1	MOV10	0.00270506971994872	-2.66899734432705	0.0205609225329352	0.9836069981400891	0.9974263514305459	-5.18643356497126	0	Transcript
ENSG00000065427.14	ENST00000570215.1	KARS	0.00224617263558254	-1.1570677544571	0.0205563885955517	0.983610612488908	0.9974263514305459	-5.66103222846753	0	Transcript
ENSG00000259318.1	ENST00000559320.1	RP11-454L9.2	-0.00119582696238706	-0.968122857771744	-0.0205422083460822	0.983621916654244	0.9974263514305459	-5.714526514680981	0	Transcript
ENSG00000166411.13	ENST00000558602.5	IDH3A	0.005697384571170729	-3.20068385693051	0.0205354044798404	0.983627340539466	0.9974263514305459	-5.081288170029111	0	Transcript
ENSG00000123240.16	ENST00000487935.1	OPTN	0.000757497001994584	0.769770797743294	0.0205018096541581	0.983654121570698	0.9974263514305459	-6.04925538411375	0	Transcript
ENSG00000068400.13	ENST00000617369.4	GRIPAP1	0.0018258763041357601	-1.14407292317202	0.0204958108348907	0.9836589036949781	0.9974263514305459	-5.663729590671519	0	Transcript
ENSG00000100321.14	ENST00000381535.4	SYNGR1	0.00219088955818788	-0.644105044801048	0.0204584886990121	0.983688656078506	0.9974263514305459	-5.791024078791231	0	Transcript
ENSG00000114316.12	ENST00000475873.2	USP4	0.00316497856741849	-2.39108694662528	0.0204324009184807	0.98370945269527	0.9974263514305459	-5.35251042752964	0	Transcript
ENSG00000101452.14	ENST00000252011.7	DHX35	-0.000529888504112812	3.0608762867882002	-0.020408319029502	0.9837286502683579	0.9974263514305459	-6.45376106674034	0	Transcript
ENSG00000170502.12	ENST00000514227.1	NUDT9	0.000939428641881358	-0.47299910148256896	0.0203950518975657	0.983739226549669	0.9974263514305459	-5.815689375952821	0	Transcript
ENSG00000137502.9	ENST00000260056.6	RAB30	-0.0021627998568801102	0.263209044119523	-0.0203926304631645	0.983741156867061	0.9974263514305459	-5.96415344368158	0	Transcript
ENSG00000214198.8	ENST00000548527.5	TTC41P	-0.0019437624384999602	-1.5734480757115001	-0.0203594564143576	0.983767602541833	0.9974263514305459	-5.53366371146762	0	Transcript
ENSG00000153071.14	ENST00000505968.1	DAB2	-0.0013229835867508198	-1.3858855440327502	-0.0203573622513382	0.9837692719664609	0.9974263514305459	-5.59955275339602	0	Transcript
ENSG00000134121.9	ENST00000421198.5	CHL1	0.00113190147779915	0.6178935002520239	0.0203501720165218	0.9837750038775429	0.9974263514305459	-6.02364472767691	0	Transcript
ENSG00000214265.11	ENST00000551312.6	RP11-701H24.9	-0.0009917128282978368	0.783794560358713	-0.0203306514230456	0.9837905653076509	0.9974263514305459	-6.058236764406099	0	Transcript
ENSG00000260977.1	ENST00000568862.1	RP11-333I13.1	-0.0006012848546857661	1.6840920246900402	-0.0203083454023998	0.983808347232657	0.9974263514305459	-6.2118852125386	0	Transcript
ENSG00000163864.15	ENST00000511444.5	NMNAT3	-0.00227813906476308	-1.47420065984984	-0.0203012775442739	0.9838139815931172	0.9974263514305459	-5.565568433011809	0	Transcript
ENSG00000213185.6	ENST00000368898.7	FAM24B	0.0020217164376861198	-1.1561825725964099	0.020293834596581	0.9838199149686361	0.9974263514305459	-5.66673569332049	0	Transcript
ENSG00000219545.10	ENST00000406829.2	UMAD1	-0.0009261883105095961	2.13541606767201	-0.0202931095246622	0.9838204929821479	0.9974263514305459	-6.29595166273577	0	Transcript
ENSG00000113810.15	ENST00000462668.5	SMC4	0.00114538844960677	1.8514808623468102	0.0202757288132117	0.983834348556531	0.9974263514305459	-6.233621189891941	0	Transcript
ENSG00000267858.5	ENST00000593642.5	MZF1-AS1	0.0018283674568838398	-1.99273437078324	0.0202741810939402	0.983835582369294	0.9974263514305459	-5.40793988450238	0	Transcript
ENSG00000006007.11	ENST00000563645.1	GDE1	0.00130218301252122	1.8461493887543299	0.0202639076676177	0.98384377215298	0.9974263514305459	-6.23965671366726	0	Transcript
ENSG00000134910.12	ENST00000525946.5	STT3A	0.00165441463383659	0.413332882434676	0.0202463533156614	0.983857766158621	0.9974263514305459	-5.995126647028	0	Transcript
ENSG00000132475.9	ENST00000592643.5	H3F3B	-0.00265980303401284	2.6938332386859	-0.0202395766683945	0.9838631683781809	0.9974263514305459	-6.40790640958032	0	Transcript
ENSG00000163071.10	ENST00000419395.6	SPATA18	-0.00460580419690955	-1.6495143344316798	-0.0202350354191879	0.9838667885796079	0.9974263514305459	-5.54751499875854	0	Transcript
ENSG00000166012.15	ENST00000529794.5	TAF1D	-0.00120986333136825	-0.7267488171121079	-0.0202308734064746	0.9838701064608809	0.9974263514305459	-5.76172463536509	0	Transcript
ENSG00000100380.13	ENST00000413424.5	ST13	0.00162358416863166	-1.1160049235133898	0.0202261084656899	0.983873904985853	0.9974263514305459	-5.65602215337692	0	Transcript
ENSG00000005801.16	ENST00000529228.5	ZNF195	-0.0018230899606605	-1.44566088528782	-0.0202143216338159	0.983883301237506	0.9974263514305459	-5.58193961069325	0	Transcript
ENSG00000148120.15	ENST00000478603.5	C9orf3	-0.0008805925044069599	-0.181047056558462	-0.0202031562653494	0.983892202071712	0.9974263514305459	-5.8730512066016605	0	Transcript
ENSG00000114353.16	ENST00000266027.9	GNAI2	0.00465805702538237	1.3666286315733103	0.0201831199855536	0.983908174644534	0.9974263514305459	-6.18833789807229	0	Transcript
ENSG00000244018.1	ENST00000490024.1	RPL35P6	0.00150494066748888	-1.47810804476901	0.0201823143374617	0.9839088168932779	0.9974263514305459	-5.5692197076611	0	Transcript
ENSG00000263327.6	ENST00000570786.1	TAPT1-AS1	-0.0005412907043767219	2.13391872087267	-0.0201551920565493	0.983930438313279	0.9974263514305459	-6.28544396820333	0	Transcript
ENSG00000130810.19	ENST00000446223.5	PPAN	-0.0014950690695905901	0.10775475518416401	-0.0201357522636989	0.9839459353920491	0.9974263514305459	-5.93013851198879	0	Transcript
ENSG00000171608.15	ENST00000628140.2	PIK3CD	-0.0027669650958373803	0.00147248672615866	-0.0201319063967781	0.983949001253763	0.9974263514305459	-5.91209946849391	0	Transcript
ENSG00000154099.17	ENST00000623406.1	DNAAF1	-0.0011430782611782301	0.0731972084361245	-0.0201259255722384	0.983953769068971	0.9974263514305459	-5.921882252736079	0	Transcript
ENSG00000153827.13	ENST00000435716.5	TRIP12	0.0017705266485258102	-1.16993041665248	0.0201056098466652	0.9839699644364159	0.9974263514305459	-5.655362032149349	0	Transcript
ENSG00000141505.11	ENST00000573083.1	ASGR1	-0.00152248493851723	-0.6946922511732371	-0.0200972677939776	0.983976614587653	0.9974263514305459	-5.77478278388256	0	Transcript
ENSG00000188352.12	ENST00000604828.1	FOCAD	-0.000844345984459457	0.11203008820211699	-0.0200922791580383	0.9839805914491241	0.9974263514305459	-5.936697777852791	0	Transcript
ENSG00000198223.16	ENST00000381524.8	CSF2RA	-0.000910162098218901	-0.226023652472168	-0.020087671892456	0.9839842642885479	0.9974263514305459	-5.864918628644121	0	Transcript
ENSG00000198223.16_PAR_Y	ENST00000381524.8_PAR_Y	CSF2RA	-0.000910162098218901	-0.226023652472168	-0.020087671892456	0.9839842642885479	0.9974263514305459	-5.864918628644121	0	Transcript
ENSG00000255122.1	ENST00000533893.1	RP11-303G3.6	-0.00149959583180955	-2.11217132077416	-0.0200843884049754	0.983986881833165	0.9974263514305459	-5.39877669531249	0	Transcript
ENSG00000166888.10	ENST00000555375.5	STAT6	0.00127819468306564	0.6892857121756538	0.0200518354511552	0.9840128325457191	0.9974263514305459	-6.0377203723015205	0	Transcript
ENSG00000035403.16	ENST00000624354.3	VCL	0.002527262468598	1.07820831255513	0.020033543263185002	0.9840274148032099	0.9974263514305459	-6.10394842323841	0	Transcript
ENSG00000134809.8	ENST00000257245.8	TIMM10	-0.000446577169800796	3.20799205138039	-0.0200326303909129	0.984028142531414	0.9974263514305459	-6.48278116651175	0	Transcript
ENSG00000196476.11	ENST00000400269.4	C20orf96	-0.00532637121143155	-1.79109741844935	-0.0200224157573531	0.9840362854863391	0.9974263514305459	-5.501068459725221	0	Transcript
ENSG00000121310.16	ENST00000539680.1	ECHDC2	0.000624755107961265	1.4669226009085	0.0200195412172612	0.984038577027523	0.9974263514305459	-6.173106516971741	0	Transcript
ENSG00000138095.18	ENST00000472420.5	LRPPRC	0.00140488066592649	-1.06146685919372	0.0199884300871325	0.9840633783724271	0.9974263514305459	-5.6842115964655004	0	Transcript
ENSG00000007062.11	ENST00000513448.5	PROM1	0.00291936766975814	-2.8079417861082	0.01997963064669	0.9840703931624321	0.9974263514305459	-5.17713075577033	0	Transcript
ENSG00000167355.7	ENST00000420465.5	AC104389.28	0.00100030199119805	-1.1532611851951002	0.0199736437285251	0.984075165849991	0.9974263514305459	-5.65639170614119	0	Transcript
ENSG00000162231.13	ENST00000530875.5	NXF1	0.00429924256993302	-2.33313155702735	0.0199717618765348	0.9840766660362379	0.9974263514305459	-5.344448526246969	0	Transcript
ENSG00000169714.16	ENST00000422453.6	CNBP	-0.000431769416916508	5.282236233412191	-0.0199690485030826	0.984078829099934	0.9974263514305459	-6.8214282407503	0	Transcript
ENSG00000232021.6	ENST00000506314.1	LEF1-AS1	-0.00104489084489919	-0.8720320475642229	-0.0199532832673194	0.984091396929631	0.9974263514305459	-5.72606330525128	0	Transcript
ENSG00000133519.12	ENST00000255890.8	ZDHHC8P1	0.00541768847373296	-1.2242151232978797	0.019916267073631998	0.984120905747057	0.9974263514305459	-5.67240912331224	0	Transcript
ENSG00000241739.1	ENST00000496412.1	CTD-2290C23.2	-0.00105242334400617	-0.973339769634316	-0.0199034963774434	0.984131086381318	0.9974263514305459	-5.7232756511819005	0	Transcript
ENSG00000105497.7	ENST00000596504.1	ZNF175	-0.00169750023007267	-1.03032965133365	-0.0198945572818925	0.9841382125145219	0.9974263514305459	-5.6968787698857	0	Transcript
ENSG00000171867.16	ENST00000457586.1	PRNP	0.00120734679683708	0.22244839803631303	0.0198876987718379	0.9841436800323091	0.9974263514305459	-5.971311984582241	0	Transcript
ENSG00000130818.11	ENST00000535489.5	ZNF426	0.000743613347612469	1.7154095041217898	0.0198837403397524	0.984146835644826	0.9974263514305459	-6.209259434435951	0	Transcript
ENSG00000132522.15	ENST00000574201.1	GPS2	-0.0024681976956047397	-2.09742309834751	-0.0198790300701335	0.9841505906131379	0.9974263514305459	-5.381345207931661	0	Transcript
ENSG00000197530.12	ENST00000507229.5	MIB2	0.0045958517384840705	-1.3573528050123	0.0198521546877031	0.984172015340244	0.9974263514305459	-5.62268711316612	0	Transcript
ENSG00000138760.8	ENST00000452464.6	SCARB2	-0.00136798517535877	1.82571104407471	-0.0198493669532735	0.9841742376887891	0.9974263514305459	-6.2453129164882	0	Transcript
ENSG00000197614.10	ENST00000543467.5	MFAP5	0.000755158039427063	-0.134026445303915	0.0198372755239717	0.984183876833037	0.9974263514305459	-5.88505408584709	0	Transcript
ENSG00000105778.17	ENST00000446718.1	AVL9	-0.00522783478311619	-0.8923861843790629	-0.0198357310402321	0.984185108077351	0.9974263514305459	-5.8090457268972004	0	Transcript
ENSG00000072422.16	ENST00000357917.4	RHOBTB1	-0.00109253626693963	3.18438653984051	-0.0198100233988782	0.98420560191293	0.9974263514305459	-6.47177309771708	0	Transcript
ENSG00000006125.16	ENST00000616784.4	AP2B1	-0.0031078342369226897	-1.7396891347057	-0.0198086926565395	0.9842066627656801	0.9974263514305459	-5.50068718817616	0	Transcript
ENSG00000174606.13	ENST00000498650.1	ANGEL2	0.00128432994432511	-1.52829816139269	0.0198070298037079	0.9842079883731991	0.9974263514305459	-5.56425595013548	0	Transcript
ENSG00000088205.12	ENST00000489933.1	DDX18	-0.0012870914681985901	-1.58446681545277	-0.0197954553839671	0.9842172153712649	0.9974263514305459	-5.5399322704675695	0	Transcript
ENSG00000204628.11	ENST00000376817.8	RACK1	-0.000918799339210727	4.32403123049591	-0.0197507336871592	0.9842528670280741	0.997434320327904	-6.67074210750935	0	Transcript
ENSG00000261199.1	ENST00000566646.1	UBE2FP2	-0.0019519122623010302	-1.84076442797339	-0.0197408991056718	0.984260707055144	0.997434320327904	-5.49963161597539	0	Transcript
ENSG00000205726.14	ENST00000465143.1	ITSN1	-0.00132877579744116	-1.8762889720751001	-0.0197158497258253	0.9842806761696509	0.997434320327904	-5.46013717132676	0	Transcript
ENSG00000226367.5	ENST00000434993.5	ST7-AS2	0.0020810273373303	-2.5345413313689	0.0197114001252231	0.9842842233476808	0.997434320327904	-5.239395129266169	0	Transcript
ENSG00000177192.13	ENST00000322060.9	PUS1	0.00526376369775972	-3.44497842489087	0.0197077563896081	0.984287128098267	0.997434320327904	-5.03105015901318	0	Transcript
ENSG00000105856.13	ENST00000483809.1	HBP1	0.000838551898086576	-0.0977835109758148	0.0197044122498303	0.9842897940141501	0.997434320327904	-5.888374766222429	0	Transcript
ENSG00000062485.18	ENST00000551137.5	CS	-0.0031202207672755	-2.51592294106625	-0.0196910951859862	0.9843004102503761	0.997434320327904	-5.252223959767099	0	Transcript
ENSG00000169629.11	ENST00000302558.7	RGPD8	-0.000917592163383415	5.024611016391139	-0.0196876904481408	0.9843031244753471	0.997434320327904	-6.776069246861071	0	Transcript
ENSG00000242110.7	ENST00000382072.6	AMACR	0.0037554439395234398	-0.333604592441171	0.0196505342384839	0.9843327450678859	0.9974468381186031	-5.923900048378429	0	Transcript
ENSG00000280092.1	ENST00000623314.1	AC002044.3	-0.00144508427579168	-2.0241419874278797	-0.019647719252904	0.984334989149683	0.9974468381186031	-5.4165299655778805	0	Transcript
ENSG00000135916.15	ENST00000541852.5	ITM2C	-0.0030136460042171397	-2.43566942538261	-0.0196118405314853	0.984363591362379	0.9974635647604259	-5.29940206971601	0	Transcript
ENSG00000127603.23	ENST00000462496.5	MACF1	-0.0011978836661813	-0.930431214128591	-0.0196025371781374	0.9843710079201321	0.9974635647604259	-5.7173316234802405	0	Transcript
ENSG00000268750.6	ENST00000597134.5	CTD-2583A14.10	0.00199315826572204	-1.71519016311663	0.0195874543774842	0.984383031809233	0.9974658627869959	-5.49610248790553	0	Transcript
ENSG00000149823.7	ENST00000279281.7	VPS51	-0.000556713994010008	4.84309101132551	-0.0195407814688714	0.984420239104501	0.9974936786184799	-6.7571511623387694	0	Transcript
ENSG00000182985.16	ENST00000541434.5	CADM1	-0.000813377535597469	2.58762775068499	-0.0195073985334327	0.9844468517529741	0.9974984454522149	-6.36172411631328	0	Transcript
ENSG00000139173.9	ENST00000550623.1	TMEM117	-0.00195505202791479	-1.97553147375106	-0.0194899410538181	0.984460768743591	0.9974984454522149	-5.40835533214123	0	Transcript
ENSG00000265800.1	ENST00000584339.1	RP11-649A18.5	-0.00127604020236031	-1.692861866386	-0.01947991821372	0.9844687588894859	0.9974984454522149	-5.50704490799726	0	Transcript
ENSG00000276043.4	ENST00000622802.4	UHRF1	-0.0019393170311864899	-1.6752183453266498	-0.0194778929560506	0.9844703734125151	0.9974984454522149	-5.51849402624406	0	Transcript
ENSG00000126653.16	ENST00000583301.5	NSRP1	-0.000816883299624362	-0.303477624137136	-0.0194550021634317	0.984488621816847	0.9974984454522149	-5.84840723437026	0	Transcript
ENSG00000238105.7	ENST00000537988.5	GOLGA2P5	0.000442336628813128	2.8028921078345697	0.0194491259474996	0.9844933063027079	0.9974984454522149	-6.40707105901448	0	Transcript
ENSG00000129347.19	ENST00000478863.5	KRI1	-0.00434872998804699	-0.943156910666035	-0.019433897082823996	0.9845054466693579	0.9974984454522149	-5.71665021488016	0	Transcript
ENSG00000144619.14	ENST00000455083.5	CNTN4	-0.0021884103526462603	-2.36093778822746	-0.0194183506551264	0.984517840199208	0.9974984454522149	-5.286503942848861	0	Transcript
ENSG00000072864.13	ENST00000570727.5	NDE1	-0.00249103810229062	-1.1831680791346202	-0.0193828809166398	0.9845461165009741	0.9974984454522149	-5.6650517013475294	0	Transcript
ENSG00000154240.16	ENST00000583358.1	CEP112	-0.00129965611803635	1.56097243326379	-0.0193816660307707	0.984547085002383	0.9974984454522149	-6.182742723953849	0	Transcript
ENSG00000108590.10	ENST00000225728.7	MED31	-0.000843498089732554	0.6635851356275861	-0.019353160212768995	0.9845698097155179	0.9974984454522149	-6.03730400354864	0	Transcript
ENSG00000059769.19	ENST00000447096.1	DNAJC25	-0.000980668620908412	1.65018763342559	-0.0193415559933075	0.9845790605519978	0.9974984454522149	-6.2015925858447005	0	Transcript
ENSG00000174123.10	ENST00000361424.6	TLR10	-0.00325798572182592	-0.183519849756928	-0.0193196527627269	0.984596521723859	0.9974984454522149	-5.8870933278732505	0	Transcript
ENSG00000136352.17	ENST00000354822.6	NKX2-1	0.00515234546751474	-3.4010491666434004	0.0193180823774798	0.9845977736292709	0.9974984454522149	-4.99986656990555	0	Transcript
ENSG00000137824.15	ENST00000260385.10	RMDN3	-0.00190222304147263	-0.937763568737782	-0.0193161833403217	0.9845992875348442	0.9974984454522149	-5.71122567690414	0	Transcript
ENSG00000281530.1	ENST00000629517.1	DGCR12	0.00116650416382169	-1.3473019490499198	0.0193085128107095	0.984605402453952	0.9974984454522149	-5.615502943041131	0	Transcript
ENSG00000246223.8	ENST00000499006.6	LINC01550	0.00089710891008586	-0.613175917031145	0.0193038215345722	0.984609142323162	0.9974984454522149	-5.782739272311679	0	Transcript
ENSG00000213619.9	ENST00000524568.1	NDUFS3	-0.00283596116306417	-1.74291717975986	-0.0192944137958184	0.9846166421411809	0.9974984454522149	-5.51443975121084	0	Transcript
ENSG00000035115.21	ENST00000497051.5	SH3YL1	-0.0017288746509499199	-2.14662751679753	-0.0192788479767288	0.984629051163342	0.9974984454522149	-5.39821635442088	0	Transcript
ENSG00000158458.19	ENST00000358522.7	NRG2	-0.0020714695300845898	-0.209055253793682	-0.0192762521010705	0.984631120587639	0.9974984454522149	-5.88248726481488	0	Transcript
ENSG00000270093.1	ENST00000602659.1	AP000473.8	0.0010438056828748	0.26266274962777	0.0192721308437892	0.984634406041808	0.9974984454522149	-5.956901318497679	0	Transcript
ENSG00000133121.20	ENST00000487412.5	STARD13	0.0011906730864612199	-0.0127803751856324	0.0192623874799311	0.984642173423827	0.9974984454522149	-5.90756407350854	0	Transcript
ENSG00000135541.20	ENST00000531527.1	AHI1	-0.00092781590126281	-0.311168660818769	-0.0192533985276053	0.9846493393924101	0.9974984454522149	-5.85430950236535	0	Transcript
ENSG00000140829.11	ENST00000579387.5	DHX38	0.00534921481882737	-3.88839220363908	0.0192363310891926	0.9846629455117629	0.997500929182903	-4.92897035931873	0	Transcript
ENSG00000167703.14	ENST00000572135.5	SLC43A2	-0.00580350038494011	-4.36567129232502	-0.0192258464183189	0.984671303867467	0.997500929182903	-4.82918610283022	0	Transcript
ENSG00000241231.1	ENST00000460993.1	RP11-275H4.1	-0.00211014709105191	2.01185173948409	-0.0192135125838773	0.9846811363743109	0.997501006311948	-6.261006848041281	0	Transcript
ENSG00000071967.11	ENST00000321348.8	CYBRD1	-0.000688115455960672	6.19114322633412	-0.019165945700323997	0.98471905661558	0.997520741973933	-6.97294686953743	0	Transcript
ENSG00000131061.13	ENST00000375200.5	ZNF341	-0.00418475482030832	0.0359284935742238	-0.0191540027513033	0.984728577520328	0.997520741973933	-5.91570936052906	0	Transcript
ENSG00000237126.8	ENST00000447488.2	AC073254.1	-0.00127494320869081	-1.6201323864670603	-0.0191257540892739	0.984751097328772	0.997520741973933	-5.526996877333669	0	Transcript
ENSG00000065000.15	ENST00000585652.5	AP3D1	0.000711812890736905	1.64434775897421	0.0191171371822625	0.9847579667218679	0.997520741973933	-6.19827824602378	0	Transcript
ENSG00000171680.20	ENST00000400915.7	PLEKHG5	-0.00473327815889979	-0.496183417493758	-0.0190888506372709	0.9847805167465229	0.997520741973933	-5.8510731543854	0	Transcript
ENSG00000115368.9	ENST00000475596.1	WDR75	0.0021361849897798	-1.53559787079605	0.0190796340691003	0.98478786419437	0.997520741973933	-5.56285018179003	0	Transcript
ENSG00000135503.12	ENST00000563121.1	ACVR1B	0.00244140344194806	-2.2725321827697997	0.0190736255003706	0.984792654225865	0.997520741973933	-5.3499739514452305	0	Transcript
ENSG00000234444.9	ENST00000493036.5	ZNF736	-0.00117822960245815	-1.4419846149415	-0.0190726153897388	0.9847934594861991	0.997520741973933	-5.581139619133941	0	Transcript
ENSG00000163395.16	ENST00000295591.12	IGFN1	-0.00453097830534776	-2.97236090126404	-0.0190625718210723	0.984801466221365	0.997520741973933	-5.14669320125529	0	Transcript
ENSG00000166435.15	ENST00000530280.1	XRRA1	-0.00171572113419667	-1.4436773293488	-0.0190624778394464	0.984801541143545	0.997520741973933	-5.58714638050275	0	Transcript
ENSG00000100034.13	ENST00000397495.8	PPM1F	0.0015749666865928198	-0.7396260136105621	0.0190527686713781	0.9848092812959549	0.997520741973933	-5.75596576964756	0	Transcript
ENSG00000147274.14	ENST00000562646.5	RBMX	0.00106478506502391	2.2937667295225896	0.0190422119146595	0.9848176971479822	0.997520741973933	-6.319776220466321	0	Transcript
ENSG00000182287.13	ENST00000380291.5	AP1S2	0.000669316153169738	2.8427471914067	0.0190197058102568	0.9848356390319509	0.99752903279439	-6.412464327237441	0	Transcript
ENSG00000247774.6	ENST00000551898.1	PCED1B-AS1	-0.00243478588751681	-1.4769228593748998	-0.0189767669860175	0.984869869917453	0.997538572866402	-5.59207809495728	0	Transcript
ENSG00000115207.13	ENST00000454704.5	GTF3C2	-0.00288495364639126	-0.31750441594643203	-0.0189742097075798	0.984871908583971	0.997538572866402	-5.855481524940081	0	Transcript
ENSG00000165633.12	ENST00000298454.3	VSTM4	0.00108832855205096	-1.03103477673571	0.0189456425813007	0.984894682350115	0.997538572866402	-5.68773437353551	0	Transcript
ENSG00000196367.12	ENST00000456197.1	TRRAP	-0.000784437748826321	4.53214031889145	-0.0189319770425404	0.984905576547375	0.997538572866402	-6.7028905965779995	0	Transcript
ENSG00000236973.2	ENST00000426454.2	GAPDHP51	0.0014288921680451901	-2.39827586062442	0.0189233724105683	0.984912436180172	0.997538572866402	-5.28585215723716	0	Transcript
ENSG00000136404.15	ENST00000322019.13	TM6SF1	-0.00416055330819364	-3.00664904354304	-0.0189033040156295	0.9849284347560551	0.997538572866402	-5.18096767346006	0	Transcript
ENSG00000170092.14	ENST00000625065.3	SPDYE5	0.000642292226470947	1.17492296551282	0.0188526902663932	0.984968784193688	0.997538572866402	-6.1276244625139995	0	Transcript
ENSG00000196187.11	ENST00000487971.1	TMEM63A	0.000787074453196673	1.01833278916844	0.0188420424005436	0.984977272710237	0.997538572866402	-6.10099009924734	0	Transcript
ENSG00000245958.6	ENST00000504422.5	RP11-33B1.1	0.0013151072846829	-0.353786739891471	0.0188387593035749	0.9849798900071679	0.997538572866402	-5.844661850042289	0	Transcript
ENSG00000182004.12	ENST00000483099.5	SNRPE	0.00121810858147703	-0.689126038833497	0.0188048729560957	0.9850069043370071	0.997538572866402	-5.76389153993449	0	Transcript
ENSG00000127603.23	ENST00000487656.1	MACF1	-0.00137197918582629	-1.76694590831725	-0.0187992947997358	0.9850113512669091	0.997538572866402	-5.48709453130937	0	Transcript
ENSG00000171105.13	ENST00000341500.9	INSR	0.000392120159238644	5.678989109643131	0.0187869524565685	0.9850211906368771	0.997538572866402	-6.8859210962019	0	Transcript
ENSG00000257407.1	ENST00000551940.1	RP11-1028N23.4	0.00172510537417585	-1.9703966855256798	0.0187712488777652	0.985033709601906	0.997538572866402	-5.42895450324023	0	Transcript
ENSG00000160214.12	ENST00000483896.5	RRP1	-0.00270799203524163	-0.747500077554304	-0.018760934545562	0.985041932236847	0.997538572866402	-5.77445411572516	0	Transcript
ENSG00000275180.1	ENST00000619323.1	RP11-631N16.4	-0.000893535325196724	-0.693520259473475	-0.0187088680378823	0.985083439930015	0.997538572866402	-5.765054711970611	0	Transcript
ENSG00000068724.15	ENST00000484061.5	TTC7A	-0.00116108063444351	1.1241693997031699	-0.0186595535913213	0.9851227537030021	0.997538572866402	-6.1093656959366	0	Transcript
ENSG00000107036.11	ENST00000251879.10	RIC1	0.000796244706480824	2.02261726177853	0.018653691791412	0.98512742676751	0.997538572866402	-6.264825814982821	0	Transcript
ENSG00000111859.16	ENST00000379433.5	NEDD9	0.000697327480173827	1.3155747282484298	0.0186325162056226	0.985144308084673	0.997538572866402	-6.143667756670441	0	Transcript
ENSG00000283058.1	ENST00000634985.1	RP11-358H12.1	0.00138131514943346	-1.8598869978274097	0.0186028794022076	0.985167934751748	0.997538572866402	-5.45840969286592	0	Transcript
ENSG00000140688.16	ENST00000570164.5	C16orf58	-0.0024581786456953103	0.19734143437248003	-0.0185960836089852	0.985173352407502	0.997538572866402	-5.961065349174531	0	Transcript
ENSG00000243069.7	ENST00000467912.5	ARHGEF26-AS1	0.0037010023664228397	-2.89553890134137	0.0185678618973617	0.985195850968489	0.997538572866402	-5.171998999996839	0	Transcript
ENSG00000139644.12	ENST00000547832.5	TMBIM6	0.0020042672356793	-1.97556967469987	0.0185629534762321	0.9851997639999759	0.997538572866402	-5.4058936686155	0	Transcript
ENSG00000160145.15	ENST00000488825.5	KALRN	-0.0014682354000457802	-1.3956457225862602	-0.0185534075408687	0.98520737409489	0.997538572866402	-5.60401670635036	0	Transcript
ENSG00000276601.1	ENST00000616695.1	Metazoa_SRP	0.00106209699129828	-1.3011047618133702	0.0185485588286123	0.985211239527037	0.997538572866402	-5.618476180103491	0	Transcript
ENSG00000249240.2	ENST00000437723.1	AC069368.3	0.00254993475180192	-0.257372045534179	0.0185480108338597	0.985211676392854	0.997538572866402	-5.867124998844731	0	Transcript
ENSG00000250490.1	ENST00000507444.1	FLJ33360	-0.0009088383943207949	-0.35209380381642796	-0.0185442595243932	0.985214666966999	0.997538572866402	-5.8439314785198295	0	Transcript
ENSG00000143198.12	ENST00000367883.3	MGST3	0.0017660289998531699	1.5303892012148401	0.0185440350226573	0.9852148459415991	0.997538572866402	-6.18002052309507	0	Transcript
ENSG00000123144.10	ENST00000589590.1	C19orf43	0.0023416339429797603	-1.3978854559130298	0.0185408864867981	0.985217355979937	0.997538572866402	-5.60063702505849	0	Transcript
ENSG00000189171.14	ENST00000392622.3	S100A13	0.00168768247037966	0.5443964375513011	0.0185358025569247	0.9852214089304	0.997538572866402	-6.01161400845538	0	Transcript
ENSG00000198909.7	ENST00000577395.5	MAP3K3	-0.000690259143109527	1.9546197721447598	-0.0185028060231025	0.985247714046256	0.997538572866402	-6.25327953695883	0	Transcript
ENSG00000257191.1	ENST00000548384.1	RP11-390N6.1	-0.00114540527950774	-1.4606653774739	-0.0184869315370303	0.985260369326562	0.997538572866402	-5.60536391878826	0	Transcript
ENSG00000099968.17	ENST00000611738.4	BCL2L13	0.0029012910053575302	1.45085732713727	0.0184716100881756	0.9852725837242529	0.997538572866402	-6.17457391072174	0	Transcript
ENSG00000180815.14	ENST00000518578.5	MAP3K15	0.00116608449800674	-0.62495115523679	0.0184552199023461	0.9852856501325691	0.997538572866402	-5.782288495702501	0	Transcript
ENSG00000259520.5	ENST00000560344.5	CTD-2651B20.3	-0.00283873211040734	-2.76606134068815	-0.0184367103594383	0.9853004061167892	0.997538572866402	-5.17537369457584	0	Transcript
ENSG00000138363.14	ENST00000488712.5	ATIC	0.00264423094793912	-1.16690093819009	0.0184304807520109	0.9853053724204079	0.997538572866402	-5.66370161138181	0	Transcript
ENSG00000214435.7	ENST00000369880.7	AS3MT	0.000434559799341579	3.1739251186143704	0.0184270395135641	0.9853081158094059	0.997538572866402	-6.46721021746732	0	Transcript
ENSG00000258080.1	ENST00000549782.1	ARHGAP42P4	-0.00110961914722051	-1.5222340602504099	-0.0184104677592586	0.985321326976708	0.997538572866402	-5.55944576374076	0	Transcript
ENSG00000127947.15	ENST00000435495.6	PTPN12	0.000864529364101691	2.52927883777725	0.0183781931560173	0.9853470566229069	0.997538572866402	-6.350631703687661	0	Transcript
ENSG00000137500.9	ENST00000455220.6	CCDC90B	0.0016944473004752302	0.694514862694283	0.0183739503567913	0.9853504390272979	0.997538572866402	-6.06093381274426	0	Transcript
ENSG00000196131.6	ENST00000341702.3	VN1R2	0.000784405132587448	0.0213498331712741	0.0183661205401923	0.9853566810405501	0.997538572866402	-5.91251213487763	0	Transcript
ENSG00000168374.10	ENST00000495354.1	ARF4	-0.00128435443668454	-0.973202656755158	-0.0183604662836143	0.9853611886747231	0.997538572866402	-5.70265145180871	0	Transcript
ENSG00000137818.11	ENST00000357790.5	RPLP1	0.00054987819524809	4.5011268949510095	0.0183470406565044	0.9853718917309691	0.997538572866402	-6.694478560103099	0	Transcript
ENSG00000104980.7	ENST00000600000.1	TIMM44	-0.00234536488731284	-2.40038159752813	-0.0183445483309877	0.985373878640323	0.997538572866402	-5.275606877412541	0	Transcript
ENSG00000110274.14	ENST00000533433.1	CEP164	-0.00101237385059844	-0.340882891563411	-0.0182870593974091	0.98541970947666	0.997538572866402	-5.84127134775061	0	Transcript
ENSG00000058063.15	ENST00000482794.1	ATP11B	-0.000997596457016893	0.24835440601077602	-0.0182838249654709	0.9854222880042859	0.997538572866402	-5.95636390142817	0	Transcript
ENSG00000119471.14	ENST00000398803.1	HSDL2	0.0038359113929452705	0.529742244405645	0.018275799228101002	0.985428686218272	0.997538572866402	-6.02131150115211	0	Transcript
ENSG00000136478.7	ENST00000258991.7	TEX2	0.00043541178178669703	4.97573701245415	0.0182489414110902	0.9854500975986099	0.997538572866402	-6.77259392082911	0	Transcript
ENSG00000149262.16	ENST00000534408.5	INTS4	-0.00105852832222985	-1.12609880523446	-0.018240887178836002	0.9854565185331621	0.997538572866402	-5.661033770668781	0	Transcript
ENSG00000196458.10	ENST00000381215.3	ZNF605	-0.000810724400230549	-0.0568124106227093	-0.0182376503364783	0.985459098984585	0.997538572866402	-5.89883103251338	0	Transcript
ENSG00000106635.7	ENST00000223368.6	BCL7B	-0.0009306630830706141	2.5514509285801603	-0.0182285309681318	0.985466369060505	0.997538572866402	-6.36733769733938	0	Transcript
ENSG00000230474.1	ENST00000415853.1	ATP6V1G1P7	-0.00100492893720868	-1.2451830112572901	-0.018212826428588	0.985478888921129	0.997538572866402	-5.6320680135502394	0	Transcript
ENSG00000058272.16	ENST00000547253.5	PPP1R12A	0.00112733769206585	-1.57985601708388	0.0182070158730352	0.985483521171553	0.997538572866402	-5.549755448483371	0	Transcript
ENSG00000198780.11	ENST00000514215.5	FAM169A	0.00139088914134841	2.5166471671566697	0.0182025421477567	0.9854870876838391	0.997538572866402	-6.359955114741111	0	Transcript
ENSG00000178927.17	ENST00000578941.5	C17orf62	-0.0014273705719056301	-0.39761366766786704	-0.0181991999327046	0.985489752141567	0.997538572866402	-5.83420931291048	0	Transcript
ENSG00000186814.12	ENST00000420878.7	ZSCAN30	-0.0041790337897755605	-0.784002299048145	-0.0181881127611288	0.985498590981505	0.997538572866402	-5.761808797870031	0	Transcript
ENSG00000178645.12	ENST00000374112.7	C10orf53	-0.00163411882447192	-1.4551078499133603	-0.0181832484376042	0.9855024688851701	0.997538572866402	-5.58235521995949	0	Transcript
ENSG00000234456.7	ENST00000414797.5	MAGI2-AS3	-0.0012902510608483698	0.189298941319244	-0.0181752891972759	0.9855088140985792	0.997538572866402	-5.945379315832451	0	Transcript
ENSG00000141127.14	ENST00000492129.5	PRPSAP2	0.0038460075608834797	-0.290466762303197	0.0181545308988365	0.985525362897537	0.997538572866402	-5.8718576992297	0	Transcript
ENSG00000181458.10	ENST00000489060.1	TMEM45A	-0.000287033209079229	6.22206496030251	-0.0181479513480403	0.985530608206577	0.997538572866402	-6.9790186058911505	0	Transcript
ENSG00000183628.12	ENST00000427407.5	DGCR6	0.0010956709102556699	0.47628911716584993	0.0181440285729011	0.985533735497559	0.997538572866402	-5.99805512404928	0	Transcript
ENSG00000222005.8	ENST00000479311.1	LINC01118	0.000890846740440983	-0.680587665679117	0.0181421137205704	0.98553526204459	0.997538572866402	-5.779215888809721	0	Transcript
ENSG00000283117.1	ENST00000634803.1	CTD-2060L22.1	-0.0016782486642277301	-2.1675038789841397	-0.0181331112421564	0.985542438946871	0.997538572866402	-5.3469831275915	0	Transcript
ENSG00000155749.12	ENST00000494171.5	ALS2CR12	-0.00110306496219486	0.0834749277504847	-0.0181258784524183	0.9855482050293249	0.997538572866402	-5.93092657129864	0	Transcript
ENSG00000269289.5	ENST00000598914.1	CTB-92J24.3	0.000859241896043833	-0.971379617442255	0.0181030928910133	0.9855663700066608	0.997538572866402	-5.70684688673192	0	Transcript
ENSG00000265972.5	ENST00000582401.5	TXNIP	0.00102463113976583	6.55177238456687	0.018101271104387	0.985567822361491	0.997538572866402	-7.044734929347559	0	Transcript
ENSG00000233073.1	ENST00000452471.1	AC005009.2	0.00121647017519247	-1.29070506934868	0.0180952176765429	0.985572648242674	0.997538572866402	-5.62553817505198	0	Transcript
ENSG00000176927.14	ENST00000421238.2	EFCAB5	0.0017926092499921699	-2.56459764881209	0.0180920058700746	0.985575208741965	0.997538572866402	-5.20187186083115	0	Transcript
ENSG00000105246.5	ENST00000221847.5	EBI3	0.00128942332525727	-0.7698338333058911	0.0180800106104915	0.9855847715404059	0.997538572866402	-5.76617496320732	0	Transcript
ENSG00000269343.6	ENST00000594901.1	ZNF587B	-0.00047981018937466797	2.1962225784379	-0.0180787262861355	0.98558579542291	0.997538572866402	-6.29757627074283	0	Transcript
ENSG00000255198.4	ENST00000531523.1	SNHG9	0.0006932518262856031	1.7110102367255602	0.0180631533953555	0.985598210365273	0.997538572866402	-6.220250554945871	0	Transcript
ENSG00000100427.15	ENST00000483836.1	MLC1	-0.00264190655656686	-2.67371175567413	-0.0180606792638537	0.9856001827803791	0.997538572866402	-5.23630826083058	0	Transcript
ENSG00000103056.11	ENST00000566723.1	SMPD3	-0.00160137433768615	-2.5943518437627002	-0.0180565883496818	0.9856034441193101	0.997538572866402	-5.2757431158395995	0	Transcript
ENSG00000187742.14	ENST00000496597.1	SECISBP2	-0.000704286112626199	0.3805266161447489	-0.0180465332801401	0.9856114601745429	0.997538572866402	-5.97979382324106	0	Transcript
ENSG00000136448.11	ENST00000587014.1	NMT1	-0.0010702342015583	-0.6748477903530601	-0.0180414530055034	0.9856155102477421	0.997538572866402	-5.771384187465169	0	Transcript
ENSG00000111711.9	ENST00000542038.5	GOLT1B	0.00190816549904373	-0.34347843862878596	0.0180093565113269	0.9856410980759251	0.997538572866402	-5.848210652504599	0	Transcript
ENSG00000109016.17	ENST00000578426.5	DHRS7B	-0.00421769833127107	-2.78888122774431	-0.0180066459338714	0.9856432589914329	0.997538572866402	-5.18074974248148	0	Transcript
ENSG00000188869.12	ENST00000359440.5	TMC3	-0.00139643815208375	0.782162572945022	-0.0180060782251639	0.9856437115778679	0.997538572866402	-6.05140182761256	0	Transcript
ENSG00000153064.11	ENST00000504592.5	BANK1	0.0050997266316248294	-3.57419735421427	0.0180028746375323	0.9856462655291008	0.997538572866402	-4.980068036726849	0	Transcript
ENSG00000113761.11	ENST00000511834.5	ZNF346	0.000808887299019421	1.9173548519515402	0.0180025903862903	0.9856464921387391	0.997538572866402	-6.24535381653032	0	Transcript
ENSG00000101901.11	ENST00000623622.1	ALG13	0.00195207240862006	-0.6799051218550021	0.0179982332903081	0.98564996568551	0.997538572866402	-5.7786026348089194	0	Transcript
ENSG00000101266.17	ENST00000608066.5	CSNK2A1	-0.00131077836535519	-0.981710166339265	-0.0179628888064447	0.9856781428847841	0.997538572866402	-5.701871065510369	0	Transcript
ENSG00000159592.10	ENST00000495616.1	GPBP1L1	-0.00126591291497896	-1.6756593219485603	-0.0179604150537422	0.985680115001476	0.997538572866402	-5.5137435340402305	0	Transcript
ENSG00000185433.8	ENST00000440205.5	LINC00158	-0.00166037120027318	-2.428282515219	-0.0179553864251454	0.985684123907886	0.997538572866402	-5.29806792029095	0	Transcript
ENSG00000171492.14	ENST00000414841.1	LRRC8D	0.00172816122687889	-1.73966133046709	0.0179488613272341	0.98568932582508	0.997538572866402	-5.498323658717211	0	Transcript
ENSG00000232882.1	ENST00000420457.1	PHKA1P1	0.0022500879278492397	-1.8607399356274	0.0179436209708297	0.9856935035252992	0.997538572866402	-5.482361502705211	0	Transcript
ENSG00000196781.14	ENST00000491534.5	TLE1	0.0030686106070981	-2.09584567504694	0.0179405090888579	0.985695984370106	0.997538572866402	-5.4078228900729	0	Transcript
ENSG00000137872.16	ENST00000389428.7	SEMA6D	-0.0032747549233151	1.08981719407855	-0.0179351329357257	0.985700270330408	0.997538572866402	-6.14904703007007	0	Transcript
ENSG00000102900.12	ENST00000562496.5	NUP93	0.0018975889455624102	-2.76885115325682	0.0179069267767711	0.9857227567646791	0.997538572866402	-5.22950871863153	0	Transcript
ENSG00000187555.14	ENST00000381886.8	USP7	-0.00103469334271414	4.27088273970065	-0.0179026668405577	0.98572615285997	0.997538572866402	-6.663732124436951	0	Transcript
ENSG00000147576.15	ENST00000396623.7	ADHFE1	-0.0012196911669341301	2.2170274515994	-0.0178893071440611	0.985736803444218	0.997538572866402	-6.30235166284168	0	Transcript
ENSG00000103066.12	ENST00000565460.1	PLA2G15	-0.00186890177226088	-0.929755525082612	-0.0178879652182578	0.985737873251134	0.997538572866402	-5.719542642104981	0	Transcript
ENSG00000106853.17	ENST00000374308.1	PTGR1	0.00354338395875811	-2.41196004735678	0.0178560563229858	0.9857633115927571	0.997538572866402	-5.33796903296904	0	Transcript
ENSG00000125255.6	ENST00000245312.4	SLC10A2	-0.0012614978768017801	-1.89388483411027	-0.0178433650102128	0.985773429338175	0.997538572866402	-5.45208801786861	0	Transcript
ENSG00000115935.17	ENST00000487291.1	WIPF1	0.000725885325515987	-0.0279372195457908	0.0178277637920131	0.985785866916282	0.997538572866402	-5.9004494155495895	0	Transcript
ENSG00000236287.7	ENST00000432999.6	ZBED5	0.00042397860610936	3.9856607700356603	0.0178155568460997	0.98579559852051	0.997538572866402	-6.60578725789837	0	Transcript
ENSG00000069493.14	ENST00000290855.10	CLEC2D	-0.0004176423646865	2.38485840456094	-0.0178087001679836	0.9858010647927099	0.997538572866402	-6.32926510852442	0	Transcript
ENSG00000174106.2	ENST00000539442.1	LEMD3	-0.00215765059942938	-2.14097414839153	-0.0178062142224111	0.9858030466352409	0.997538572866402	-5.380150389793769	0	Transcript
ENSG00000256223.5	ENST00000537119.2	ZNF10	-0.0029725765939881198	-2.6228575542792996	-0.0177678459185605	0.9858336345793041	0.997538572866402	-5.2369522318332	0	Transcript
ENSG00000172803.17	ENST00000530101.5	SNX32	-0.000751479943566248	1.31903778189497	-0.017763942700812	0.985836746300155	0.997538572866402	-6.145031478323999	0	Transcript
ENSG00000278109.1	ENST00000616636.1	Metazoa_SRP	-0.0010931948428959302	-1.32786366351657	-0.0177591112897279	0.985840597995027	0.997538572866402	-5.61598007074516	0	Transcript
ENSG00000273611.4	ENST00000617922.4	ZNHIT3	-0.000337850213944155	2.79717176583341	-0.0177545162849022	0.9858442612225391	0.997538572866402	-6.406688837183009	0	Transcript
ENSG00000150779.11	ENST00000507614.1	TIMM8B	0.00299328665873706	-1.01374064974754	0.017754078374108997	0.9858446103335841	0.997538572866402	-5.68766818411157	0	Transcript
ENSG00000131023.12	ENST00000441107.5	LATS1	0.000830375404002566	2.40037624381244	0.0177473157318489	0.9858500016445451	0.997538572866402	-6.33111053752988	0	Transcript
ENSG00000255154.7	ENST00000461393.5	RP11-80H18.3	0.00103660979050736	1.13362474594543	0.0177202652293052	0.98587156684186	0.997541515371876	-6.112779251202281	0	Transcript
ENSG00000173442.12	ENST00000526990.1	EHBP1L1	-0.00141399903932593	-0.20438750147569898	-0.0177191910444891	0.985872423203521	0.997541515371876	-5.8779166037349295	0	Transcript
ENSG00000078967.12	ENST00000440899.5	UBE2D4	-0.00160295033696853	-1.0932058913564	-0.0176612336112866	0.9859186280549119	0.997561615234089	-5.66766249221318	0	Transcript
ENSG00000147421.17	ENST00000518080.2	HMBOX1	0.00160093800597484	-1.68126331298958	0.0176458527886237	0.985930889969355	0.997561615234089	-5.50698462972671	0	Transcript
ENSG00000229999.6	ENST00000608572.1	RP5-1042K10.10	-0.0015547562606577	-1.48932792826567	-0.0176386662575458	0.9859366192238129	0.997561615234089	-5.563917111407171	0	Transcript
ENSG00000182111.8	ENST00000420713.1	ZNF716	-0.0007760603778535941	-0.41300532908109494	-0.0176317891324382	0.985942101813975	0.997561615234089	-5.82504473399121	0	Transcript
ENSG00000176915.14	ENST00000505031.6	ANKLE2	-0.000483121645761078	2.0619445966769696	-0.0176194340476508	0.9859519515515841	0.997561615234089	-6.27432744843272	0	Transcript
ENSG00000166261.10	ENST00000530393.5	ZNF202	0.00490914242989512	-0.8566200731532461	0.0176165524842769	0.9859542487957909	0.997561615234089	-5.737458147951809	0	Transcript
ENSG00000144468.16	ENST00000450679.2	RHBDD1	-0.0007790500707810639	-0.15901850679798002	-0.0176062373207901	0.985962472266614	0.997561615234089	-5.87908414331331	0	Transcript
ENSG00000144671.10	ENST00000273173.4	SLC22A14	0.0024709850968398198	-2.34424919117882	0.0175782343066117	0.98598479688107	0.997561615234089	-5.35107857366808	0	Transcript
ENSG00000145431.10	ENST00000274071.6	PDGFC	-0.0005094878153815809	2.7902772274655003	-0.0175780914161312	0.98598491079651	0.997561615234089	-6.403123579431409	0	Transcript
ENSG00000186310.9	ENST00000475430.2	NAP1L3	-0.00636656297210709	-1.8749896239857302	-0.0175596678166468	0.985999598498417	0.997561615234089	-5.602454711085089	0	Transcript
ENSG00000122970.15	ENST00000552912.5	IFT81	-0.000545257356509345	3.46936670959629	-0.0175596477081511	0.9859996145293578	0.997561615234089	-6.51958400849803	0	Transcript
ENSG00000153066.12	ENST00000575591.1	TXNDC11	0.0026524393890416604	-2.20315970207483	0.0175326428860927	0.9860211433807379	0.997568564591565	-5.355084341763269	0	Transcript
ENSG00000015133.18	ENST00000554165.1	CCDC88C	0.0016390140623867	-2.3604701681285	0.0175141160953689	0.9860359133608121	0.997568564591565	-5.33579559401416	0	Transcript
ENSG00000170899.10	ENST00000370963.8	GSTA4	-0.000319595326636073	4.24087765880563	-0.0175075543514715	0.9860411445338421	0.997568564591565	-6.6609665877790905	0	Transcript
ENSG00000183775.10	ENST00000507359.3	KCTD16	0.000501580965728146	6.48221500776095	0.017502076674433997	0.98604551146432	0.997568564591565	-7.03759901244779	0	Transcript
ENSG00000233963.2	ENST00000426792.2	ATP8A2P3	-0.00149635600648642	-2.47468541050881	-0.0174895797992304	0.986055474263047	0.997568772762274	-5.25075616712376	0	Transcript
ENSG00000168061.14	ENST00000529996.1	SAC3D1	0.0013281907905276099	0.348213344087034	0.0174369290430541	0.9860974486908491	0.997592465727713	-5.98430283246675	0	Transcript
ENSG00000185070.10	ENST00000555398.1	FLRT2	0.000884766285952918	-0.224286599984679	0.0174252009505038	0.9861067986088191	0.997592465727713	-5.872367231526019	0	Transcript
ENSG00000082898.16	ENST00000406957.5	XPO1	-0.0009736419009801471	4.8230910042026105	-0.017419454528486	0.9861113797956109	0.997592465727713	-6.7490633367875805	0	Transcript
ENSG00000101019.21	ENST00000374394.7	UQCC1	-0.0025197864114032	0.149876413106445	-0.0174080451528104	0.98612047562756	0.997592465727713	-5.940769928016111	0	Transcript
ENSG00000144642.21	ENST00000471426.1	RBMS3	-0.00205419323569185	-2.2531735940230297	-0.0173930053509222	0.986132465726404	0.997592465727713	-5.38741728758433	0	Transcript
ENSG00000223842.1	ENST00000420237.1	RP11-135J2.3	-0.000873687773625432	-0.649977644354075	-0.0173844671407548	0.986139272598307	0.997592465727713	-5.777430188505651	0	Transcript
ENSG00000225282.1	ENST00000439492.1	AP000350.6	-0.00453862689026827	-1.98252399838106	-0.01737453012977	0.9861471946300259	0.997592465727713	-5.43535876907699	0	Transcript
ENSG00000083844.10	ENST00000599653.1	ZNF264	0.00119031719671705	-1.2480839033753701	0.0173595382524131	0.986159146529236	0.99759468581163	-5.635217637112559	0	Transcript
ENSG00000127948.14	ENST00000394893.5	POR	-0.00140136372306159	0.959517314153279	-0.0173236869933989	0.9861877280613291	0.997613728155915	-6.07901046490476	0	Transcript
ENSG00000101849.15	ENST00000424279.5	TBL1X	0.0033235479017680396	1.83095384355097	0.0172882973576947	0.9862159415930791	0.9976323978630671	-6.24738467972798	0	Transcript
ENSG00000188199.10	ENST00000372321.5	NUTM2B	-0.000647094707992337	1.8641044888502902	-0.0172684448323063	0.9862317685467191	0.9976385373593589	-6.24956638006477	0	Transcript
ENSG00000138035.14	ENST00000415374.5	PNPT1	-0.000648958925062541	3.34538143697206	-0.0172370039485318	0.986256834054563	0.997654022049139	-6.49697514542671	0	Transcript
ENSG00000132286.11	ENST00000530751.1	TIMM10B	-0.00278015994067737	-1.2939704535292	-0.0172013210169103	0.98628528145215	0.997672927369544	-5.635838590716911	0	Transcript
ENSG00000074696.12	ENST00000569894.5	HACD3	-0.00201551205696316	-0.49515327104913304	-0.0171821661514739	0.9863005522358499	0.997678503696716	-5.8109190604521395	0	Transcript
ENSG00000186369.10	ENST00000623985.3	LINC00643	0.0009423982773927189	0.5960419646290219	0.0171650148354313	0.9863142257393391	0.9976824642231171	-6.027015771351469	0	Transcript
ENSG00000177885.13	ENST00000578961.5	GRB2	-0.00445962291856655	-3.43810356367651	-0.0171349417190497	0.986338200869167	0.9976888008710351	-5.09341790624354	0	Transcript
ENSG00000008324.10	ENST00000447630.5	SS18L2	0.00225571054804454	-1.65821833710707	0.0171165369376735	0.986352873681959	0.9976888008710351	-5.52932044702873	0	Transcript
ENSG00000103249.17	ENST00000567789.1	CLCN7	-0.00177345438756493	-1.72233652654983	-0.0171155288577787	0.9863536773519259	0.9976888008710351	-5.50020360392676	0	Transcript
ENSG00000129245.11	ENST00000571597.1	FXR2	-0.00196051247713435	-2.51412711773383	-0.017099101065652	0.986366774057058	0.9976888008710351	-5.23466209309125	0	Transcript
ENSG00000248774.1	ENST00000507803.1	RP11-798M19.3	-0.0009107796269472339	-0.8849279643459409	-0.0170959562223462	0.9863692812163921	0.9976888008710351	-5.729592667243379	0	Transcript
ENSG00000008952.16	ENST00000461933.1	SEC62	-0.0014474674361407301	-2.36032855837502	-0.0170432319950115	0.9864113145036151	0.997721446015751	-5.284060168978059	0	Transcript
ENSG00000104888.9	ENST00000598018.1	SLC17A7	-0.0007860999383006769	-0.561031440409657	-0.0170242441288162	0.986426452191985	0.9977268868015459	-5.799656312005559	0	Transcript
ENSG00000230937.10	ENST00000444286.1	MIR205HG	-0.00268036559188209	-2.08810894269477	-0.0169774373177658	0.9864637679866949	0.9977418457456609	-5.394759028343071	0	Transcript
ENSG00000175866.15	ENST00000577097.5	BAIAP2	0.000857962192561779	0.170845456197603	0.0169734416302198	0.986466953470119	0.9977418457456609	-5.9485633294958795	0	Transcript
ENSG00000144199.11	ENST00000463096.5	FAHD2B	0.000589236695420448	1.72584328270311	0.0169642087407571	0.9864743142107449	0.9977418457456609	-6.21530250608662	0	Transcript
ENSG00000105426.15	ENST00000592099.5	PTPRS	0.000344737547643097	5.726600212786981	0.0169473650780395	0.9864877424945391	0.9977418457456609	-6.89329945861533	0	Transcript
ENSG00000185499.16	ENST00000485118.5	MUC1	0.00222626345172947	-2.6280290792171	0.0169226637663017	0.9865074351437401	0.9977418457456609	-5.2175516281190895	0	Transcript
ENSG00000127603.23	ENST00000472385.1	MACF1	0.0009551664179551849	-0.551453475501731	0.0169099508634169	0.9865175702660771	0.9977418457456609	-5.798034836782651	0	Transcript
ENSG00000135749.18	ENST00000484347.5	PCNX2	-0.00185860780865847	-2.3533101313186098	-0.0168888037828869	0.986534429382495	0.9977418457456609	-5.323915853089249	0	Transcript
ENSG00000163638.13	ENST00000481060.2	ADAMTS9	0.00118820321155047	1.5287269270380102	0.0168850591736695	0.9865374147031378	0.9977418457456609	-6.183999108193389	0	Transcript
ENSG00000136643.11	ENST00000614059.4	RPS6KC1	-0.000631336810358083	3.10725632757029	-0.0168592274052803	0.9865580086092679	0.9977418457456609	-6.45544029077818	0	Transcript
ENSG00000153707.16	ENST00000637354.1	PTPRD	-0.00182818484089508	-0.931967794462817	-0.0168508208141235	0.9865647106126558	0.9977418457456609	-5.71138008160169	0	Transcript
ENSG00000184347.14	ENST00000518140.5	SLIT3	0.00128655152718593	-0.479052560115239	0.0168496805891312	0.986565619636568	0.9977418457456609	-5.824528033749259	0	Transcript
ENSG00000197943.9	ENST00000570196.1	PLCG2	-0.0018810837011071198	-2.50149807568077	-0.016838917776849	0.986574200096366	0.9977418457456609	-5.24285411489029	0	Transcript
ENSG00000173391.8	ENST00000309539.7	OLR1	0.0009268776396638801	3.2472927512077403	0.0168351880557607	0.98657717355023	0.9977418457456609	-6.48904052779309	0	Transcript
ENSG00000189367.14	ENST00000483725.7	KIAA0408	0.000615941850234113	4.18204359931785	0.0168343221674935	0.986577863864292	0.9977418457456609	-6.64251542171319	0	Transcript
ENSG00000165525.17	ENST00000557380.5	NEMF	-0.000719988985546651	1.67062248384345	-0.0168043291546742	0.986601775267968	0.9977485597276708	-6.20006069692462	0	Transcript
ENSG00000143994.13	ENST00000420647.5	ABHD1	0.0035253340313387204	-3.1238756792847098	0.0168015131184975	0.9866040203040641	0.9977485597276708	-5.07139503031538	0	Transcript
ENSG00000102984.14	ENST00000425432.5	ZNF821	0.00306344114497025	-0.686856970605768	0.016734912101821	0.9866571168427489	0.997788669235064	-5.782826712406321	0	Transcript
ENSG00000215548.2	ENST00000376334.3	FRG1JP	-0.0015296045999045	-1.09463903593804	-0.0167272815598612	0.9866632001675871	0.997788669235064	-5.673501249820651	0	Transcript
ENSG00000142556.18	ENST00000270649.10	ZNF614	0.000272536655234824	3.8320006062813596	0.0166822502194619	0.9866991006834179	0.997803227155897	-6.57983411603546	0	Transcript
ENSG00000196220.15	ENST00000518265.5	SRGAP3	-0.0007478539367942639	0.748581124154524	-0.0166477967223593	0.986726568201144	0.997803227155897	-6.043489179126031	0	Transcript
ENSG00000274514.1	ENST00000621376.1	Metazoa_SRP	0.0005490451261720469	0.5064123636972759	0.0166411210409567	0.986731890286728	0.997803227155897	-6.00205690205513	0	Transcript
ENSG00000166170.9	ENST00000445922.2	BAG5	0.00465461613809093	0.6015083638132951	0.0166194392437701	0.9867491757742409	0.997803227155897	-6.0412763312758395	0	Transcript
ENSG00000248408.1	ENST00000506460.1	RP11-452C8.1	0.0004891172753703281	0.69583672587971	0.0166032753828157	0.9867620621739441	0.997803227155897	-6.037856797031269	0	Transcript
ENSG00000087191.12	ENST00000578570.5	PSMC5	0.00262598144041072	-0.33222262702728006	0.0165842446893107	0.986777234118051	0.997803227155897	-5.8566768234603295	0	Transcript
ENSG00000130203.9	ENST00000446996.5	APOE	-0.0009383160857631419	3.3436638730059802	-0.0165839981028943	0.9867774307055229	0.997803227155897	-6.50202812160059	0	Transcript
ENSG00000142230.11	ENST00000392776.3	SAE1	-0.0012493133900615	1.14027141496386	-0.0165804981429933	0.986780220998275	0.997803227155897	-6.1118924288241505	0	Transcript
ENSG00000144061.12	ENST00000355301.8	NPHP1	0.00226027927158357	0.0854399948448967	0.0165547945343525	0.9868007128359929	0.997803227155897	-5.91894656231821	0	Transcript
ENSG00000223745.7	ENST00000451302.6	CCDC18-AS1	-0.00169132690822546	-2.3673183750287596	-0.0165442789496907	0.9868090962393591	0.997803227155897	-5.280502950014331	0	Transcript
ENSG00000105856.13	ENST00000463202.5	HBP1	0.000469524589379538	2.39058500412009	0.0165291047169689	0.986821193687562	0.997803227155897	-6.3274844375775094	0	Transcript
ENSG00000242086.8	ENST00000597034.5	LINC00969	-0.00209876507705647	0.107243727276229	-0.0165257805650391	0.9868238438223459	0.997803227155897	-5.93219804097105	0	Transcript
ENSG00000119943.11	ENST00000494941.1	PYROXD2	0.0009718331178071881	-1.2521881257764	0.0165182455158951	0.986829851038038	0.997803227155897	-5.62964956200596	0	Transcript
ENSG00000104835.14	ENST00000594259.1	SARS2	0.00324835359490589	-2.13519363422799	0.0165178925984099	0.9868301323967321	0.997803227155897	-5.33697644435113	0	Transcript
ENSG00000242493.3	ENST00000490461.3	RN7SL37P	0.000758670219842645	-0.5898631595419129	0.0165064485856526	0.9868392559821129	0.997803227155897	-5.7928550741379	0	Transcript
ENSG00000064933.16	ENST00000421722.5	PMS1	-0.00156796890374181	0.10784748347172302	-0.0164967733518265	0.986846969433609	0.997803227155897	-5.9298539472927905	0	Transcript
ENSG00000122008.15	ENST00000509126.2	POLK	0.000892050225191334	2.04516441189999	0.0164702259628515	0.9868681339927501	0.997803227155897	-6.2679029134071795	0	Transcript
ENSG00000166780.10	ENST00000567550.1	C16orf45	-0.00259342981148188	-0.4402857047072721	-0.0164634358830976	0.986873547296643	0.997803227155897	-5.8278860829107595	0	Transcript
ENSG00000159445.12	ENST00000483207.5	THEM4	0.000752902106369442	0.670135169567582	0.0164409357835554	0.9868914852164191	0.997803227155897	-6.03690154680545	0	Transcript
ENSG00000162522.10	ENST00000401073.6	KIAA1522	-0.004714654380365929	-2.30102747693839	-0.0164326941851792	0.9868980557281491	0.997803227155897	-5.38894819556123	0	Transcript
ENSG00000103316.10	ENST00000572113.1	CRYM	-0.0012485200843722099	-1.3120447338308898	-0.0164133026913666	0.9869135153587609	0.997803227155897	-5.6258229974923095	0	Transcript
ENSG00000232795.1	ENST00000439854.1	SCAND3P1	0.000886873545412942	-0.730638504939755	0.0164095354667769	0.9869165187329342	0.997803227155897	-5.774683483759249	0	Transcript
ENSG00000167978.16	ENST00000576924.5	SRRM2	0.005097387440764271	-2.82321321104025	0.01639722323947	0.986926334508319	0.997803227155897	-5.32053080787638	0	Transcript
ENSG00000066044.14	ENST00000595499.1	ELAVL1	0.0006004126889012731	0.295694129958393	0.0163854551715142	0.986935716461053	0.997803227155897	-5.963754436530889	0	Transcript
ENSG00000114786.16	ENST00000636085.1	ABHD14A-ACY1	-0.0011822300759239401	-1.09633079610459	-0.0163854382485889	0.9869357299526559	0.997803227155897	-5.691083953239599	0	Transcript
ENSG00000114978.17	ENST00000495286.5	MOB1A	0.00114550228372414	-0.323597305584782	0.0163844948824419	0.9869364820402171	0.997803227155897	-5.842302462630191	0	Transcript
ENSG00000101353.14	ENST00000400440.6	MROH8	-0.00448751503608567	-3.3322464720540297	-0.0163525943138459	0.986961914400049	0.997803227155897	-5.0261003650849005	0	Transcript
ENSG00000141627.13	ENST00000580615.1	DYM	0.00202604010977928	-1.9740614857477798	0.0163479158324237	0.9869656442664408	0.997803227155897	-5.4289516557979	0	Transcript
ENSG00000062038.13	ENST00000569117.1	CDH3	-0.0011795089742928	-2.05880303970868	-0.0163345908340071	0.9869762674722672	0.997803227155897	-5.39116742412375	0	Transcript
ENSG00000093010.12	ENST00000403710.5	COMT	-0.0013135930183786901	0.3782159553176071	-0.0163282568553989	0.9869813171666222	0.997803227155897	-5.974933431274089	0	Transcript
ENSG00000233532.5	ENST00000439790.5	LINC00460	0.00108568118827362	-0.814900863975462	0.0163091707770693	0.9869965333345351	0.997803227155897	-5.775518991011929	0	Transcript
ENSG00000107862.4	ENST00000476019.1	GBF1	-0.0008602891486611691	-0.9677988606598459	-0.0163067594775781	0.986998455717109	0.997803227155897	-5.69883219868534	0	Transcript
ENSG00000187699.10	ENST00000409870.1	C2orf88	0.000964034047710406	-0.7090725862777429	0.01630288324327	0.987001546003363	0.997803227155897	-5.76060038953256	0	Transcript
ENSG00000073969.18	ENST00000571172.5	NSF	0.00162970570511491	-0.873970687624084	0.0162808386192538	0.9870191208472919	0.997803227155897	-5.74739476726004	0	Transcript
ENSG00000121350.15	ENST00000538072.1	PYROXD1	0.0014324002501906099	-2.2501387589910298	0.0162807742461225	0.987019172168101	0.997803227155897	-5.32183263748939	0	Transcript
ENSG00000232756.1	ENST00000454234.1	RP5-1185I7.1	-0.000517482764016911	1.08254795302321	-0.0162448829221948	0.987047786161011	0.99782228763843	-6.1025683746498	0	Transcript
ENSG00000089818.16	ENST00000450991.6	NECAP1	-0.0021686359581647	0.9387178524948491	-0.0162136332894246	0.987072699626486	0.997828232369995	-6.082955662740329	0	Transcript
ENSG00000211455.7	ENST00000543246.5	STK38L	-0.0015732156048038199	-1.7243829423709398	-0.0162030896319865	0.987081105457581	0.997828232369995	-5.4932352050154805	0	Transcript
ENSG00000126583.10	ENST00000474397.5	PRKCG	-0.00406902959192229	-3.0426622858294796	-0.0161780871439303	0.9871010384602851	0.997828232369995	-5.178586034286	0	Transcript
ENSG00000146576.12	ENST00000440409.1	C7orf26	0.00101473967273005	-1.5039220314675803	0.0161407745683934	0.98713078558158	0.997828232369995	-5.5625597119753	0	Transcript
ENSG00000274656.1	ENST00000488637.3	RN7SL625P	-0.000949510856131566	-1.2053020029147599	-0.0161379099978761	0.9871330693358679	0.997828232369995	-5.64683429980927	0	Transcript
ENSG00000079246.15	ENST00000392133.7	XRCC5	-0.000427212892824268	4.9239250059328	-0.016137459229693996	0.987133428706946	0.997828232369995	-6.76487206585338	0	Transcript
ENSG00000175166.16	ENST00000310118.8	PSMD2	-0.00056708745253598	4.76805452752124	-0.0161344304447314	0.987135843379925	0.997828232369995	-6.7499829883913	0	Transcript
ENSG00000186908.14	ENST00000549010.1	ZDHHC17	-0.00125034231258559	-2.35326664467261	-0.0161322290888141	0.9871375983922289	0.997828232369995	-5.29302980164106	0	Transcript
ENSG00000110721.11	ENST00000525155.5	CHKA	-0.000725890535441254	1.06325451554764	-0.0161257469249653	0.987142766242653	0.997828232369995	-6.0989794695435	0	Transcript
ENSG00000169169.14	ENST00000405931.6	CPT1C	0.0019534092888177303	2.57618307282832	0.0161150899780926	0.9871512624047869	0.997828232369995	-6.38757851910074	0	Transcript
ENSG00000165219.21	ENST00000470056.5	GAPVD1	-0.000593183818681573	2.38636832676334	-0.0160771008113609	0.987181548963457	0.9978407162902521	-6.327638655870321	0	Transcript
ENSG00000115306.15	ENST00000496323.1	SPTBN1	-0.0005068042027021031	2.0310417253223	-0.0160632291229458	0.9871926080604799	0.9978407162902521	-6.26971365586578	0	Transcript
ENSG00000264538.6	ENST00000497969.6	SUZ12P1	-0.000564729523269802	1.03675048852633	-0.0160504817369017	0.987202770818254	0.9978407162902521	-6.097266865547381	0	Transcript
ENSG00000141376.21	ENST00000587872.1	BCAS3	-0.000759532659694879	-0.49588049821115004	-0.0160395005547289	0.9872115254849301	0.9978407162902521	-5.81508775613701	0	Transcript
ENSG00000166971.16	ENST00000570041.1	AKTIP	-0.000945118655738494	-1.33884463618772	-0.0160383895733155	0.9872124112067721	0.9978407162902521	-5.6056024648445595	0	Transcript
ENSG00000153339.13	ENST00000582513.5	TRAPPC8	-0.0009734968105835221	0.30027200500059303	-0.0160146373797431	0.987231347473929	0.9978499915680409	-5.96845078956864	0	Transcript
ENSG00000107897.18	ENST00000396271.7	ACBD5	-0.0005309531528033469	4.36168550301426	-0.015981738471260002	0.987257575906332	0.997851808090677	-6.66798335857317	0	Transcript
ENSG00000152894.14	ENST00000525459.1	PTPRK	0.000876732029360681	0.32758210876330895	0.0159731544066825	0.987264419496067	0.997851808090677	-5.9689277487245	0	Transcript
ENSG00000167637.16	ENST00000590950.5	ZNF283	0.001019365599453	-1.21999026467545	0.0159711200561399	0.9872660413689621	0.997851808090677	-5.64021391205056	0	Transcript
ENSG00000280200.1	ENST00000624129.1	RP11-243M5.2	-0.00105690439219307	-1.7322006251343	-0.0159588259137956	0.9872758427960591	0.997851808090677	-5.49889823688033	0	Transcript
ENSG00000004961.14	ENST00000380762.4	HCCS	0.000515751696663749	1.4817555570981202	0.0158848600808282	0.987334811628443	0.997851808090677	-6.17825684157492	0	Transcript
ENSG00000089159.16	ENST00000267257.11	PXN	-0.00309044721315463	-0.290211571925598	-0.0158600719393258	0.987354573846395	0.997851808090677	-5.86696956183251	0	Transcript
ENSG00000173915.13	ENST00000337003.4	USMG5	-0.0026935525377665	-1.4072427815410102	-0.015852636437738	0.987360501763202	0.997851808090677	-5.61913313155445	0	Transcript
ENSG00000154874.14	ENST00000613211.1	CCDC144B	0.00106905351691427	-1.45457781145686	0.0158468266061123	0.9873651336231729	0.997851808090677	-5.58515912944842	0	Transcript
ENSG00000109929.9	ENST00000524683.5	SC5D	0.0008570138174147401	-0.67471271670061	0.015815987556877	0.987389719912149	0.997851808090677	-5.77481448866318	0	Transcript
ENSG00000109572.13	ENST00000504131.6	CLCN3	-0.0005594864823896129	5.063109414186389	-0.0158077646606966	0.987396275580024	0.997851808090677	-6.7847829438471505	0	Transcript
ENSG00000205531.12	ENST00000528261.1	NAP1L4	-0.000837421582011813	-0.595642855171126	-0.0158054876598791	0.9873980909090792	0.997851808090677	-5.78736919659075	0	Transcript
ENSG00000178104.19	ENST00000530130.2	PDE4DIP	0.00125103950447826	0.26518199613878696	0.0157986784837901	0.987403519495661	0.997851808090677	-5.95972629639215	0	Transcript
ENSG00000147677.10	ENST00000518995.5	EIF3H	-0.00394178100619941	-3.35252115493169	-0.0157980391090251	0.987404029234495	0.997851808090677	-5.04159001944049	0	Transcript
ENSG00000147231.13	ENST00000497124.1	CXorf57	0.00180641375254083	-1.5519637241906101	0.0157809993998503	0.9874176140726278	0.997851808090677	-5.565038739966591	0	Transcript
ENSG00000242985.3	ENST00000461146.3	RN7SL50P	0.0009644427912470971	-1.3771066526842999	0.0157521082404028	0.9874406474391692	0.997851808090677	-5.598882426334	0	Transcript
ENSG00000021776.10	ENST00000559767.1	AQR	-0.00234193862698563	-1.8094486418796298	-0.015747049664483998	0.987444680370585	0.997851808090677	-5.48145897904261	0	Transcript
ENSG00000111843.13	ENST00000541412.5	TMEM14C	-0.0017075221258505801	-1.2018632774828601	-0.0157422969907663	0.987448469422867	0.997851808090677	-5.65445986971274	0	Transcript
ENSG00000063854.12	ENST00000565097.1	HAGH	-0.000978497690217776	1.03760456343646	-0.0157384751917347	0.98745151633881	0.997851808090677	-6.0958009687383905	0	Transcript
ENSG00000120370.12	ENST00000367762.1	GORAB	-0.0015679865884260199	-1.96871017655903	-0.0157375607503377	0.98745224537405	0.997851808090677	-5.41712088709682	0	Transcript
ENSG00000168591.15	ENST00000587630.1	TMUB2	-0.0032448559116293103	-2.34810096329993	-0.0157309301668301	0.9874575315841291	0.997851808090677	-5.31797302829406	0	Transcript
ENSG00000237289.9	ENST00000498538.1	CKMT1B	0.00165615448036131	1.0356183499323601	0.0157274325149334	0.9874603200753921	0.997851808090677	-6.1303090630906	0	Transcript
ENSG00000137628.16	ENST00000511317.1	DDX60	0.00236201797878591	-2.37767161055046	0.0157016546190878	0.9874808714212858	0.997851808090677	-5.27852945667217	0	Transcript
ENSG00000184408.9	ENST00000473190.1	KCND2	-0.0022793310384585	-2.47151421375155	-0.0156972462617104	0.987484385971092	0.997851808090677	-5.34081424609306	0	Transcript
ENSG00000103148.15	ENST00000473674.5	NPRL3	0.000783401737296162	0.835212124819684	0.0156956586537791	0.987485651686852	0.997851808090677	-6.06048838784883	0	Transcript
ENSG00000127578.6	ENST00000573440.1	WFIKKN1	0.000994396305548615	0.601193101697572	0.0156637967075143	0.9875110535366101	0.997851808090677	-6.02176730183469	0	Transcript
ENSG00000137409.19	ENST00000492754.1	MTCH1	-0.00132647958316981	-2.12963804479637	-0.0156579002015304	0.987515754511318	0.997851808090677	-5.36626144704222	0	Transcript
ENSG00000107147.12	ENST00000486577.6	KCNT1	-0.00413470592270173	-2.10419757180724	-0.0156371988240505	0.987532258636394	0.997851808090677	-5.441957789852509	0	Transcript
ENSG00000188878.18	ENST00000636174.1	FBF1	0.0011765486974889099	0.996546165794279	0.0156361643701676	0.987533083352488	0.997851808090677	-6.086985595779481	0	Transcript
ENSG00000213337.8	ENST00000443120.5	ANKRD39	0.000310668788375978	2.6954536028360896	0.015629050069089	0.987538755213815	0.997851808090677	-6.38637980209151	0	Transcript
ENSG00000145920.14	ENST00000506642.5	CPLX2	-0.00137829255347704	-2.41948448541602	-0.015627397862059	0.987540072432428	0.997851808090677	-5.2661180135467	0	Transcript
ENSG00000163468.14	ENST00000368262.7	CCT3	0.00173810064829036	1.05951848048676	0.0156154373700677	0.9875496079107731	0.997851808090677	-6.09872731397971	0	Transcript
ENSG00000128050.8	ENST00000264221.6	PAICS	-0.0021032205137406	2.69312155811898	-0.0156149974665451	0.987549958623011	0.997851808090677	-6.3833378857614	0	Transcript
ENSG00000211584.13	ENST00000552003.1	SLC48A1	0.000985158576990514	-0.70922007633862	0.0156074487662383	0.9875559768102099	0.997851808090677	-5.76382843069517	0	Transcript
ENSG00000090097.20	ENST00000395014.6	PCBP4	0.0042315680724656	-2.6077631687393104	0.0155961585716928	0.9875649778980191	0.997851808090677	-5.4123302520895304	0	Transcript
ENSG00000278917.1	ENST00000623722.1	RP11-15A1.4	0.00035131992748848196	1.93407151325706	0.0155531698130707	0.9875992506250021	0.9978765761073529	-6.25000602581021	0	Transcript
ENSG00000229791.1	ENST00000443554.1	RP11-385E5.5	0.0010662910713955698	-1.7242357118074798	0.015538535876273997	0.987610917515652	0.997878502779134	-5.49589062773	0	Transcript
ENSG00000005801.16	ENST00000343338.11	ZNF195	-0.00461752551850666	-1.7565492161910803	-0.0154949446291243	0.9876456706071409	0.997903755396232	-5.51188744782053	0	Transcript
ENSG00000106772.17	ENST00000376717.6	PRUNE2	0.00105742638071563	4.935832950789219	0.0154574051371244	0.9876755989599079	0.997924132712	-6.83230613583063	0	Transcript
ENSG00000256282.1	ENST00000540985.1	RP11-504G3.4	0.00106066730715156	-1.5982413799750501	0.0154413085638216	0.98768843195521	0.9979272370496941	-5.5483360525595	0	Transcript
ENSG00000089597.16	ENST00000346178.8	GANAB	0.00045523578518140304	4.6524362437459805	0.0154247886193748	0.987701602486542	0.9979306823577371	-6.721384333405349	0	Transcript
ENSG00000101464.10	ENST00000480175.1	PIGU	0.0009741740614273961	-1.6544147224441499	0.015387376634563	0.9877314292165958	0.99793928320609	-5.51545775052847	0	Transcript
ENSG00000165675.16	ENST00000394363.5	ENOX2	0.0024940564555455303	1.2748898195193898	0.0153770896081219	0.987739630558365	0.99793928320609	-6.13831660867854	0	Transcript
ENSG00000108465.14	ENST00000578733.5	CDK5RAP3	-0.0024208559032396	-2.21107118169782	-0.0153708951152228	0.9877445691244421	0.99793928320609	-5.35353087960151	0	Transcript
ENSG00000259450.1	ENST00000560743.1	RP11-265N7.1	0.0014470878241558199	-2.37367471426924	0.0153651394943192	0.9877491577997729	0.99793928320609	-5.33258132857678	0	Transcript
ENSG00000278259.4	ENST00000622055.4	MYO19	-0.00319231436719007	-2.84049456567573	-0.015273660728519	0.9878220894047	0.997945397438113	-5.15357477193444	0	Transcript
ENSG00000080802.18	ENST00000315544.6	CNOT4	0.0033591957555577302	0.181327256554683	0.0152691296381037	0.9878257018270642	0.997945397438113	-5.96025264628317	0	Transcript
ENSG00000196914.8	ENST00000532823.5	ARHGEF12	-0.00115639513754024	-1.48186210563582	-0.0152610135849422	0.987832172369937	0.997945397438113	-5.573525342698719	0	Transcript
ENSG00000203780.10	ENST00000477963.1	FANK1	-0.00063284140327986	0.23497596942910898	-0.0152498311444991	0.98784108759875	0.997945397438113	-5.9546793604493	0	Transcript
ENSG00000253710.2	ENST00000519151.1	ALG11	-0.00033800988383961804	1.9163184570641598	-0.0152281715839412	0.9878583557423009	0.997945397438113	-6.24917569923884	0	Transcript
ENSG00000149182.14	ENST00000526948.1	ARFGAP2	-0.000881885450307795	-1.3571948394320499	-0.0151637588508359	0.9879097090026351	0.997945397438113	-5.6066307650149705	0	Transcript
ENSG00000182809.10	ENST00000550577.5	CRIP2	0.0005703027923089469	3.4375025833659203	0.0151621536971849	0.987910988717232	0.997945397438113	-6.5245073207789	0	Transcript
ENSG00000108474.16	ENST00000431149.5	PIGL	0.000545737625173335	0.3970109444360279	0.0151605116195425	0.987912297869647	0.997945397438113	-5.98327118706926	0	Transcript
ENSG00000107341.4	ENST00000263228.3	UBE2R2	-0.000162627128322195	5.67920620714298	-0.0151524759417583	0.9879187043436658	0.997945397438113	-6.88537767842476	0	Transcript
ENSG00000120253.13	ENST00000340413.6	NUP43	0.00022124184889233198	3.9676085020681806	0.0151354511893182	0.987932277393492	0.997945397438113	-6.60347118252001	0	Transcript
ENSG00000171853.15	ENST00000497597.5	TRAPPC12	0.000318150039270947	2.81381748784388	0.015122405508441003	0.9879426781154759	0.997945397438113	-6.4067255419155	0	Transcript
ENSG00000123636.17	ENST00000482503.5	BAZ2B	0.0007562275380688901	1.1933588475802601	0.0151047370146953	0.987956764397045	0.997945397438113	-6.1277537186615705	0	Transcript
ENSG00000114331.13	ENST00000439758.3	ACAP2	0.000613334606376009	1.09501651247031	0.0151009839446739	0.987959756548522	0.997945397438113	-6.11101049405792	0	Transcript
ENSG00000073146.15	ENST00000395852.5	MOV10L1	0.00154835438590543	-1.7523465067456103	0.0150932851928127	0.987965894412621	0.997945397438113	-5.4914596569747305	0	Transcript
ENSG00000159200.17	ENST00000487990.5	RCAN1	0.0010275162668328401	1.06230209441253	0.015088583011113	0.987969643248208	0.997945397438113	-6.105905669536259	0	Transcript
ENSG00000215301.9	ENST00000615742.4	DDX3X	0.000738103728459218	1.5537973069796598	0.0150874418301939	0.9879705530598879	0.997945397438113	-6.18711161431257	0	Transcript
ENSG00000237737.5	ENST00000418990.1	DCTN1-AS1	-0.000770677920381211	0.33091542061612	-0.0150805178579429	0.9879760732286021	0.997945397438113	-5.978614351167611	0	Transcript
ENSG00000248559.1	ENST00000503470.1	RP11-215P8.3	0.0006873173641090161	-0.4462354929703739	0.0150771440625236	0.987978763002723	0.997945397438113	-5.816762854361239	0	Transcript
ENSG00000137857.17	ENST00000321429.8	DUOX1	0.00101574239189372	1.6593465174708	0.0150536278506889	0.9879975114160071	0.997945397438113	-6.209497207915501	0	Transcript
ENSG00000132780.16	ENST00000481782.1	NASP	0.000410366605608468	2.9543976475456803	0.0150529638752048	0.9879980407737601	0.997945397438113	-6.43186770552635	0	Transcript
ENSG00000256269.6	ENST00000442944.6	HMBS	-0.0028202264640401604	-2.57386184687033	-0.0150489033024052	0.988001278085712	0.997945397438113	-5.22229857815229	0	Transcript
ENSG00000135245.9	ENST00000435296.2	HILPDA	-0.0020369297452399603	-0.640268485778953	-0.0150063284395094	0.988035221119799	0.997945397438113	-5.783597881796269	0	Transcript
ENSG00000115310.17	ENST00000404909.5	RTN4	0.00634359364857156	-3.9166841273453903	0.0149973721820303	0.988042361546102	0.997945397438113	-4.9755608984390305	0	Transcript
ENSG00000205771.6	ENST00000416302.5	CATSPER2P1	-0.00171621330821464	-2.3308233814866	-0.0149949074960387	0.988044326530945	0.997945397438113	-5.30243048515185	0	Transcript
ENSG00000100162.14	ENST00000396437.3	CENPM	-0.00040760296890962204	0.828223940381539	-0.0149944557936241	0.9880446866532571	0.997945397438113	-6.062173779081499	0	Transcript
ENSG00000186952.14	ENST00000503527.6	TMEM232	0.00145782480649367	-1.32256935188455	0.0149893869723019	0.988048727799973	0.997945397438113	-5.61512226173447	0	Transcript
ENSG00000181817.5	ENST00000315732.2	LSM10	0.000357759653830572	2.51889294083552	0.0149804555617433	0.988055848418741	0.997945397438113	-6.3560579290169	0	Transcript
ENSG00000146122.16	ENST00000405961.3	DAAM2	-0.00082963055255449	-0.36216839509939097	-0.0149596068825101	0.988072470152663	0.997945397438113	-5.83753129066477	0	Transcript
ENSG00000091947.9	ENST00000589334.5	TMEM101	0.0011335637256966698	0.8024283433448431	0.0149574418238455	0.9880741962589	0.997945397438113	-6.055917925982231	0	Transcript
ENSG00000213096.10	ENST00000613065.4	ZNF254	0.000423444346534317	4.0441535420871	0.0149194637826453	0.9881044744931949	0.997945397438113	-6.616271627605371	0	Transcript
ENSG00000175567.8	ENST00000544615.5	UCP2	-0.00146089747804358	-0.220606867569075	-0.0148988960347733	0.98812087226786	0.997945397438113	-5.8802005855149995	0	Transcript
ENSG00000092199.17	ENST00000555309.5	HNRNPC	0.004078791674359971	0.28211650310133396	0.0148768413828654	0.9881384554923179	0.997945397438113	-6.00019209750594	0	Transcript
ENSG00000023191.16	ENST00000529115.5	RNH1	-0.00421750336236789	-3.48564737679783	-0.0148671532437594	0.988146179430358	0.997945397438113	-5.02099799300115	0	Transcript
ENSG00000102081.13	ENST00000478848.1	FMR1	0.00114302322411855	-1.85146700592799	0.0148289862707671	0.988176608332794	0.997945397438113	-5.460133326376329	0	Transcript
ENSG00000071537.13	ENST00000555824.5	SEL1L	-0.000984151378500938	-0.26088071631591	-0.0148224635019537	0.9881818086603621	0.997945397438113	-5.8591329818339	0	Transcript
ENSG00000075340.22	ENST00000447731.6	ADD2	-0.00156095270393023	-2.0867329098176204	-0.0148096267103561	0.988192042892593	0.997945397438113	-5.4394823502967595	0	Transcript
ENSG00000072958.8	ENST00000592703.1	AP1M1	-0.0016110721696460401	-2.04885817391695	-0.014803035291481002	0.9881972979534641	0.997945397438113	-5.44362782147536	0	Transcript
ENSG00000225442.2	ENST00000428367.2	MPRIP-AS1	0.000522431969129387	0.752891817519121	0.014796078444572999	0.9882028443552842	0.997945397438113	-6.049926002691111	0	Transcript
ENSG00000129295.8	ENST00000250173.5	LRRC6	-0.00117908148726041	0.33413394013616804	-0.0147958634269178	0.9882030157798379	0.997945397438113	-5.9710857789643095	0	Transcript
ENSG00000170011.13	ENST00000302541.10	MYRIP	0.00292422323365079	0.996491709085434	0.0147884754014185	0.9882089059428841	0.997945397438113	-6.10579005770577	0	Transcript
ENSG00000127586.16	ENST00000464728.5	CHTF18	-0.0021447421325307	-0.350604916536623	-0.0147525247020164	0.988237567937769	0.997945397438113	-5.84217906858225	0	Transcript
ENSG00000100814.17	ENST00000353689.8	CCNB1IP1	0.00331958288838901	-0.293108452150202	0.0147470829810518	0.9882419063965151	0.997945397438113	-5.85155388438851	0	Transcript
ENSG00000103353.15	ENST00000569919.1	UBFD1	-0.00111302385157519	-1.73964142771038	-0.0147441965378576	0.9882442076382671	0.997945397438113	-5.48984448610801	0	Transcript
ENSG00000184465.15	ENST00000479310.5	WDR27	0.0016547019031909998	-1.01690642885424	0.0147376781013069	0.9882494045184369	0.997945397438113	-5.68550077531606	0	Transcript
ENSG00000196440.11	ENST00000453574.1	ARMCX4	0.0009765311248465811	-1.82907031809993	0.0147183998647879	0.9882647742629119	0.997945397438113	-5.45928161338111	0	Transcript
ENSG00000197943.9	ENST00000567980.5	PLCG2	0.00224345016129779	-1.7019152125811399	0.0147107080490091	0.9882709066322539	0.997945397438113	-5.51340126758305	0	Transcript
ENSG00000132563.15	ENST00000503379.5	REEP2	0.00109996218941888	-1.4725661558880498	0.014700882310667001	0.9882787402915729	0.997945397438113	-5.57550846337013	0	Transcript
ENSG00000269102.1	ENST00000594865.1	CTD-2525I3.5	-0.000897712806043327	-1.7765513341935	-0.0146892788311971	0.988287991272648	0.997945397438113	-5.47935015985091	0	Transcript
ENSG00000066654.13	ENST00000396083.6	THUMPD1	-0.000355430367567301	2.47890391866452	-0.014684965539681	0.988291430084511	0.997945397438113	-6.359215215439299	0	Transcript
ENSG00000272305.5	ENST00000607495.5	RP11-894J14.5	0.00106048396867684	-0.6438445782089971	0.0146718560196341	0.988301881772898	0.997945397438113	-5.780543367699099	0	Transcript
ENSG00000230910.2	ENST00000419979.1	RP3-525N10.2	0.0007616740432718621	0.8562257998053759	0.0146532747292174	0.9883166958852242	0.997945397438113	-6.0603402790301	0	Transcript
ENSG00000198231.12	ENST00000577940.6	DDX42	0.00336685403460203	-1.7509384984553	0.0146364521690539	0.9883301078364449	0.997945397438113	-5.48003579699162	0	Transcript
ENSG00000279878.1	ENST00000623008.1	RP11-286N22.16	0.000643756583131037	-0.299071474601032	0.0146309744237229	0.988334475023395	0.997945397438113	-5.865290780213559	0	Transcript
ENSG00000269929.1	ENST00000602652.1	RP11-2B6.2	-0.000549268017289713	1.4112781935012	-0.0146297012524801	0.988335490071882	0.997945397438113	-6.15486112492909	0	Transcript
ENSG00000244734.3	ENST00000335295.4	HBB	-0.00144202902682675	6.661656293902721	-0.0146294077650452	0.9883357240576729	0.997945397438113	-7.073969741717559	0	Transcript
ENSG00000169379.15	ENST00000478400.3	ARL13B	-0.00249642132759895	-2.81676490732079	-0.0146256057134176	0.9883387552814259	0.997945397438113	-5.15159567351564	0	Transcript
ENSG00000188269.8	ENST00000599549.5	OR7A5	-0.0015451776479164698	-0.44540568897629	-0.0146204667434488	0.9883428523769909	0.997945397438113	-5.832951838182829	0	Transcript
ENSG00000170836.11	ENST00000392995.7	PPM1D	-0.0013591426969497401	0.9597575494359079	-0.0146150780592381	0.988347148560081	0.997945397438113	-6.09516029416402	0	Transcript
ENSG00000130479.10	ENST00000601097.1	MAP1S	0.00272330442639789	-2.4126521312969	0.0146038113359827	0.9883561310704571	0.997945397438113	-5.285530261355009	0	Transcript
ENSG00000162910.18	ENST00000366746.7	MRPL55	-0.0014801351992764	0.456896557302886	-0.0145903280802369	0.988366880735984	0.997945397438113	-6.00568221267179	0	Transcript
ENSG00000274828.1	ENST00000616428.1	RP11-567M16.6	-0.00046443327492674006	2.00888720581381	-0.0145893609923243	0.988367651756938	0.997945397438113	-6.26064995659487	0	Transcript
ENSG00000088448.14	ENST00000464579.1	ANKRD10	0.000529027629166164	0.585755131932178	0.0145889723264389	0.9883679616248829	0.997945397438113	-6.01444416527595	0	Transcript
ENSG00000027075.13	ENST00000557585.5	PRKCH	0.00313890754981971	-2.8189982192859397	0.0145674771218873	0.9883850989044408	0.997945397438113	-5.194782724547321	0	Transcript
ENSG00000068078.17	ENST00000340107.8	FGFR3	0.0023812783102025	0.74961720801223	0.0145668617104486	0.9883855895478091	0.997945397438113	-6.057194208147769	0	Transcript
ENSG00000114098.17	ENST00000481646.5	ARMC8	0.0034869346289373602	-0.56236937956479	0.0145527720868462	0.988396822652519	0.997945397438113	-5.81690599411733	0	Transcript
ENSG00000118507.15	ENST00000342266.4	AKAP7	0.000878397224753829	0.406854889151891	0.0145425796431283	0.9884049486898809	0.997945397438113	-5.98217322101285	0	Transcript
ENSG00000164542.12	ENST00000415803.2	KIAA0895	0.000591845166906918	1.3338484617831399	0.0145277027756732	0.9884168094375301	0.997945397438113	-6.149554810796349	0	Transcript
ENSG00000175455.14	ENST00000478956.1	CCDC14	0.00169245673410325	-2.51204258200816	0.0145214600066038	0.988421786555205	0.997945397438113	-5.26560985631729	0	Transcript
ENSG00000260565.6	ENST00000568395.1	CTD-2270P14.1	-0.000469871721996672	4.1696263901382	-0.014509006169788	0.9884317155176701	0.997945397438113	-6.63687297256606	0	Transcript
ENSG00000123411.14	ENST00000550860.5	IKZF4	-0.00128041214283074	-2.44418462268308	-0.0144886149792268	0.988447972629198	0.997945397438113	-5.26964706532731	0	Transcript
ENSG00000161016.16	ENST00000534781.1	RPL8	-0.00117502389736102	-1.6423460164821801	-0.014488304130225	0.9884482204571821	0.997945397438113	-5.524954126525019	0	Transcript
ENSG00000276234.4	ENST00000614122.4	TADA2A	0.0014769281869445	-0.43335877235860204	0.0144454468218248	0.988482388955753	0.997970039491109	-5.8159541942832895	0	Transcript
ENSG00000186575.17	ENST00000403435.5	NF2	-0.0011139429051987	-0.704011639859568	-0.0144192967029301	0.988503237459314	0.9979733805931221	-5.76995803365833	0	Transcript
ENSG00000124181.14	ENST00000473632.1	PLCG1	-0.0016987930641182	-1.4587609612476498	-0.0144168096739702	0.9885052202741179	0.9979733805931221	-5.59079995584425	0	Transcript
ENSG00000269335.5	ENST00000611071.4	IKBKG	-0.00360006039190378	-2.99237127225262	-0.014401593523294	0.9885173515412501	0.997975773549737	-5.128571632757089	0	Transcript
ENSG00000148606.12	ENST00000473588.2	POLR3A	-0.0009445531305055891	-0.035608749087804	-0.0143622590364078	0.988548711467023	0.9979887655298371	-5.8994125215854405	0	Transcript
ENSG00000160752.14	ENST00000461507.5	FDPS	-0.00192023092277508	-0.7030249863921469	-0.0143604255684052	0.9885501732234129	0.9979887655298371	-5.7665419620386205	0	Transcript
ENSG00000214013.9	ENST00000568687.5	GANC	-0.00200588567654386	-2.72902089722113	-0.0143487222980515	0.9885595038099609	0.9979887655298371	-5.18006035821578	0	Transcript
ENSG00000159708.17	ENST00000567723.5	LRRC36	0.0015766030426931	-1.82902373180068	0.0143170072679433	0.9885847890436409	0.997993511196457	-5.47026936833043	0	Transcript
ENSG00000170074.19	ENST00000505683.5	FAM153A	-0.00308587556077382	-3.19527029191782	-0.014307130389637	0.9885926635198671	0.997993511196457	-5.067126038266269	0	Transcript
ENSG00000244482.10	ENST00000430421.5	LILRA6	0.000854245403515913	-0.39972468647336895	0.0142953373736683	0.9886020656644959	0.997993511196457	-5.828757407541291	0	Transcript
ENSG00000228976.1	ENST00000434672.1	SUMO2P8	-0.000852135602439092	-1.53493522549666	-0.0142938526438653	0.9886032493859209	0.997993511196457	-5.5584092666838005	0	Transcript
ENSG00000169372.12	ENST00000542893.2	CRADD	-0.0021721090371609603	-1.91978651944444	-0.0142767308722875	0.9886168999575708	0.997997437485802	-5.46002868071001	0	Transcript
ENSG00000233593.8	ENST00000606660.1	RP4-665J23.1	-0.00164249851661798	-1.6651497786002099	-0.0142176283547591	0.9886640202912509	0.9979978403428	-5.51867917009407	0	Transcript
ENSG00000177628.15	ENST00000427500.7	GBA	-0.000872767286907697	1.7338923358535	-0.0142065384122748	0.9886728619121149	0.9979978403428	-6.226353605654429	0	Transcript
ENSG00000118197.13	ENST00000447706.6	DDX59	-0.000634326790729416	0.668112503998521	-0.014172368178476002	0.988700104645778	0.9979978403428	-6.03069181232888	0	Transcript
ENSG00000064933.16	ENST00000409985.5	PMS1	0.0008864776537971731	-0.7534678220796909	0.0141720183286959	0.988700383568854	0.9979978403428	-5.752904377536139	0	Transcript
ENSG00000234851.4	ENST00000471152.1	RPL23AP42	0.000263485353040556	6.240096300395661	0.0141668398995174	0.9887045121507041	0.9979978403428	-6.97798388394212	0	Transcript
ENSG00000180376.16	ENST00000469966.1	CCDC66	0.00143852176300739	-2.17176339309	0.0141596298856003	0.988710260445059	0.9979978403428	-5.34600634139505	0	Transcript
ENSG00000166669.13	ENST00000568027.5	ATF7IP2	0.00416920595321846	-2.24434323389657	0.0141405049083469	0.98872550812982	0.9979978403428	-5.3422921455448	0	Transcript
ENSG00000237399.7	ENST00000430356.3	PITRM1-AS1	-0.000665593979964863	0.28771658512261794	-0.014128305699143	0.9887352341407389	0.9979978403428	-5.96319245691935	0	Transcript
ENSG00000136940.13	ENST00000394285.3	PDCL	-0.0007628420952104781	-0.7455363741091708	-0.0141157541009765	0.988745241101042	0.9979978403428	-5.75655124592887	0	Transcript
ENSG00000104872.10	ENST00000593900.5	PIH1D1	-0.0016680035473239999	-1.23002142633669	-0.0140933893263097	0.988763071776035	0.9979978403428	-5.6370230078980805	0	Transcript
ENSG00000163697.16	ENST00000509446.5	APBB2	-0.00132011858969739	-0.9198752283096681	-0.0140712461682818	0.9887807257691629	0.9979978403428	-5.716575910716769	0	Transcript
ENSG00000196591.11	ENST00000523628.5	HDAC2	0.0013144588464776901	-2.45737453158845	0.014059012486761	0.9887904792732299	0.9979978403428	-5.28390119301601	0	Transcript
ENSG00000160117.14	ENST00000394458.7	ANKLE1	-0.00324713503133012	-0.379013503188846	-0.0140557425635168	0.988793086273673	0.9979978403428	-5.83414975910316	0	Transcript
ENSG00000143776.18	ENST00000488131.1	CDC42BPA	-0.000418663937246942	1.8691314404843797	-0.0140428429910757	0.988803370672539	0.9979978403428	-6.24045457153727	0	Transcript
ENSG00000196922.10	ENST00000426361.6	ZNF252P	-0.000409192128838901	4.27828003686894	-0.0140290645739532	0.9888143557470199	0.9979978403428	-6.654089647254361	0	Transcript
ENSG00000251555.1	ENST00000510592.1	RP11-745L13.2	0.000554884717543917	1.92621949572775	0.0139874155369603	0.9888475611542601	0.9979978403428	-6.26189630394348	0	Transcript
ENSG00000132405.18	ENST00000448507.5	TBC1D14	0.000371599448674786	5.17679282734033	0.0139657420291069	0.988864840736845	0.9979978403428	-6.80435832539672	0	Transcript
ENSG00000213390.10	ENST00000371027.5	ARHGAP19	0.00313417022641993	-1.56479218238502	0.0139610428179614	0.9888685872656781	0.9979978403428	-5.55502459236506	0	Transcript
ENSG00000276410.3	ENST00000615966.1	HIST1H2BB	0.0008489197480231929	-0.387961298840771	0.0139608262458947	0.988868759931577	0.9979978403428	-5.83740400053242	0	Transcript
ENSG00000197713.14	ENST00000445268.5	RPE	-0.00307188162754579	-2.75029426062342	-0.0139500525653326	0.988877349439072	0.9979978403428	-5.2548310313529	0	Transcript
ENSG00000175387.15	ENST00000587353.5	SMAD2	0.00150369082934738	-2.05268766384036	0.0139310658212075	0.9888924869599921	0.9979978403428	-5.403590197555269	0	Transcript
ENSG00000111679.16	ENST00000399448.5	PTPN6	-0.00421981815488079	-2.96507322876457	-0.0139162524706841	0.9889042971711	0.9979978403428	-5.12312898178935	0	Transcript
ENSG00000146267.11	ENST00000461803.1	FAXC	-0.0018655088645289802	-1.61459288961591	-0.0139075442445118	0.9889112399627529	0.9979978403428	-5.56827073778349	0	Transcript
ENSG00000150990.7	ENST00000308736.6	DHX37	-0.000733785857489566	2.8746837543569304	-0.0138868822804721	0.98892771309264	0.9979978403428	-6.42037559988836	0	Transcript
ENSG00000147649.9	ENST00000519934.5	MTDH	0.000294273810923124	4.3270239221772	0.0138803530756602	0.988932918621944	0.9979978403428	-6.666979400724469	0	Transcript
ENSG00000143382.14	ENST00000489159.1	ADAMTSL4	0.00144334450612486	-0.9753857084780279	0.0138729457284629	0.9889388242670809	0.9979978403428	-5.70617066931404	0	Transcript
ENSG00000261884.2	ENST00000575231.1	CTC-479C5.12	-0.00029259332812171297	2.71680410424106	-0.0138713974643257	0.988940058649499	0.9979978403428	-6.387917944652259	0	Transcript
ENSG00000090612.20	ENST00000542986.6	ZNF268	0.00536805826333467	-2.1218968567983603	0.0138709282174208	0.9889404327653379	0.9979978403428	-5.407043599231441	0	Transcript
ENSG00000171720.9	ENST00000492506.1	HDAC3	-0.00065381873063445	-0.5621015673472061	-0.0138657607502001	0.9889445526250359	0.9979978403428	-5.80145645237198	0	Transcript
ENSG00000127483.17	ENST00000491748.1	HP1BP3	-0.000647093915480451	-0.0242209491725594	-0.0138493606967855	0.9889576278757042	0.9979978403428	-5.90300803707636	0	Transcript
ENSG00000272541.1	ENST00000607119.1	XXbac-BPGBPG55C20.1	0.000821823293517515	-0.508865633566692	0.0138361232105027	0.9889681817124879	0.9979978403428	-5.81332761333043	0	Transcript
ENSG00000064601.16	ENST00000372459.6	CTSA	-0.00382681133730641	-3.4145361829237997	-0.0138315753052017	0.988971807616618	0.9979978403428	-5.03789918700892	0	Transcript
ENSG00000181450.17	ENST00000440339.1	ZNF678	-0.00102361276822186	-0.748786354174634	-0.0138020974255527	0.9889953094232049	0.9979978403428	-5.75928373782384	0	Transcript
ENSG00000131943.17	ENST00000392276.1	C19orf12	-0.00045668233186378	2.9847023146976803	-0.0138018993997602	0.988995467303109	0.9979978403428	-6.43893325383615	0	Transcript
ENSG00000086062.12	ENST00000379731.4	B4GALT1	0.0010065477533684698	3.2303210355108	0.0137884096680768	0.9890062222544108	0.9979978403428	-6.48462437668917	0	Transcript
ENSG00000110871.14	ENST00000288532.10	COQ5	0.000258692647577398	3.2857461604511804	0.0137864771371437	0.9890077630024978	0.9979978403428	-6.490909930761981	0	Transcript
ENSG00000167461.11	ENST00000590899.5	RAB8A	0.00126124510283631	-2.18816071197934	0.0137847738651184	0.9890091209694709	0.9979978403428	-5.34961590999675	0	Transcript
ENSG00000171476.21	ENST00000556376.6	HOPX	0.0036826707444917	-4.3576710423232905	0.0137697316722905	0.9890211136536221	0.9979978403428	-4.88882083441022	0	Transcript
ENSG00000108055.9	ENST00000361804.4	SMC3	-0.00017033970454610802	5.67082557951503	-0.013763146307781	0.9890263639658129	0.9979978403428	-6.88422769966221	0	Transcript
ENSG00000277744.1	ENST00000616866.1	CTC-435M10.12	-0.000856683467971932	-1.4111729739089098	-0.0137530114836079	0.9890344441559019	0.9979978403428	-5.597774756409451	0	Transcript
ENSG00000180953.11	ENST00000562759.1	ST20	0.0011707124572354099	-1.66346837584689	0.0137246972566442	0.9890570182423208	0.9979978403428	-5.5055806247097	0	Transcript
ENSG00000184640.17	ENST00000541152.6	SEPT9	-0.000455431174533222	4.21633161097714	-0.0137096231215348	0.98906903640304	0.9979978403428	-6.64851465697319	0	Transcript
ENSG00000273372.1	ENST00000608229.1	SFTPD-AS1	0.000218619839929137	4.0431002885685405	0.0137085339153812	0.9890699047948891	0.9979978403428	-6.61980070289227	0	Transcript
ENSG00000197601.12	ENST00000532701.1	FAR1	-0.000548003998119164	2.6323831041849903	-0.0137027846080599	0.9890744885477769	0.9979978403428	-6.38019855804642	0	Transcript
ENSG00000187630.15	ENST00000397071.5	DHRS4L2	-0.00120886010300665	0.721051856476362	-0.0136973049179477	0.989078857343165	0.9979978403428	-6.04347612607289	0	Transcript
ENSG00000148925.10	ENST00000525108.5	BTBD10	0.0017915140216939	0.144817181841676	0.01369121134998	0.989083715565657	0.9979978403428	-5.92821806467792	0	Transcript
ENSG00000150867.13	ENST00000605011.1	PIP4K2A	0.00048095472615793	1.02987918782993	0.013684250627397	0.989089265145513	0.9979978403428	-6.0987789806312405	0	Transcript
ENSG00000175115.11	ENST00000531597.1	PACS1	-0.00148764446744765	-2.41907022186852	-0.0136811184632234	0.9890917623282701	0.9979978403428	-5.30552175542063	0	Transcript
ENSG00000222012.1	ENST00000409610.1	AC005481.5	-0.0004910654909113059	1.1774888093437401	-0.0136763058782681	0.989095599261506	0.9979978403428	-6.13046766323228	0	Transcript
ENSG00000188739.14	ENST00000476261.5	RBM34	-0.0015195681215843802	0.0509928857248979	-0.0136462804651829	0.9891195376509521	0.9980015581522541	-5.9223242379515	0	Transcript
ENSG00000273669.1	ENST00000613588.1	RP11-405M12.4	-0.00038142622109736	0.7131006309084371	-0.0136315005856861	0.989131321223049	0.9980015581522541	-6.042183407117231	0	Transcript
ENSG00000165819.11	ENST00000538267.5	METTL3	0.000391942424132496	1.32470724683733	0.0135927739318421	0.989162196879684	0.9980015581522541	-6.14160379496937	0	Transcript
ENSG00000099889.13	ENST00000492625.5	ARVCF	0.00190504468637704	-2.55362848993941	0.0135922803640124	0.9891625903873441	0.9980015581522541	-5.2212544246091	0	Transcript
ENSG00000183020.13	ENST00000531497.1	AP2A2	-0.000477723512268579	1.03686197746781	-0.0135811933585218	0.9891714297436851	0.9980015581522541	-6.09414858145061	0	Transcript
ENSG00000162194.12	ENST00000431002.6	LBHD1	0.00046385467026692403	0.885638355870918	0.0135645860131017	0.989184670313634	0.9980015581522541	-6.06475252269967	0	Transcript
ENSG00000073060.15	ENST00000415380.6	SCARB1	0.000968383405082648	2.8466658158053897	0.0135627369755017	0.989186144499552	0.9980015581522541	-6.414003796427441	0	Transcript
ENSG00000167701.13	ENST00000528431.5	GPT	-0.00155816217143472	-0.44797041733420795	-0.0135576340532393	0.9891902129168171	0.9980015581522541	-5.820892635308209	0	Transcript
ENSG00000189401.2	ENST00000338352.2	OTUD6A	0.000715064634213811	-1.331105335937	0.013550340458854	0.989196027896215	0.9980015581522541	-5.60910843012143	0	Transcript
ENSG00000125247.15	ENST00000480433.1	TMTC4	-0.000938035453824043	-1.07455738141131	-0.0135474618657231	0.9891983229183979	0.9980015581522541	-5.68210067480164	0	Transcript
ENSG00000157429.15	ENST00000569072.1	ZNF19	0.000564631702156682	-0.295625915492519	0.0135282740572173	0.989213620826354	0.9980015581522541	-5.8551749145956205	0	Transcript
ENSG00000234684.6	ENST00000609745.1	SDCBP2-AS1	-0.000561707593971393	-0.0843731395491917	-0.0135149734675602	0.9892242250202149	0.9980015581522541	-5.895043884584299	0	Transcript
ENSG00000134333.13	ENST00000430553.6	LDHA	-0.0022137453334590803	2.53283963868349	-0.0134956698332178	0.989239615279692	0.9980015581522541	-6.406889808237981	0	Transcript
ENSG00000115661.13	ENST00000478018.5	STK16	-0.00283636162564313	-1.58958962655081	-0.0134764814156393	0.9892549136839791	0.9980015581522541	-5.54794890871538	0	Transcript
ENSG00000165105.9	ENST00000340717.4	RASEF	0.000277911038530721	2.84297723057669	0.0134715503376593	0.989258845099194	0.9980015581522541	-6.41849658523101	0	Transcript
ENSG00000127022.14	ENST00000504734.5	CANX	-0.000341561752572656	6.37513783566359	-0.013468416371845	0.98926134372558	0.9980015581522541	-7.00861122925527	0	Transcript
ENSG00000186889.9	ENST00000494919.1	TMEM17	0.00151762882139427	-1.13357482589701	0.0134635476538962	0.989265225423248	0.9980015581522541	-5.680243550781761	0	Transcript
ENSG00000112763.15	ENST00000312541.9	BTN2A1	0.00121613725973646	2.57168748158342	0.0134006744804375	0.9893153525336701	0.998020468014272	-6.37940892128945	0	Transcript
ENSG00000075292.18	ENST00000409407.4	ZNF638	0.000337356208457891	3.73471082488701	0.0133883863693513	0.989325149523051	0.998020468014272	-6.566701682517509	0	Transcript
ENSG00000113360.16	ENST00000513349.5	DROSHA	-0.000221810637655083	5.1003730425318805	-0.0133769699183685	0.989334251562091	0.998020468014272	-6.79224506115437	0	Transcript
ENSG00000165156.14	ENST00000602651.1	ZHX1	0.00037436555640800803	1.59029052112822	0.0133433698259499	0.989361040048786	0.998020468014272	-6.1884798966475705	0	Transcript
ENSG00000128045.6	ENST00000248706.4	RASL11B	-0.00133863484327689	-0.342293684884347	-0.0133431004827219	0.9893612547892401	0.998020468014272	-5.855324635432661	0	Transcript
ENSG00000177728.15	ENST00000581519.5	TMEM94	-0.0027853098390495	-2.84817563382016	-0.0133381395560699	0.9893652100090871	0.998020468014272	-5.14000098624189	0	Transcript
ENSG00000154529.14	ENST00000491438.2	CNTNAP3B	0.00140978667343639	-2.53893779391665	0.0133253278105048	0.989375424487129	0.998020468014272	-5.2717276410407	0	Transcript
ENSG00000103248.18	ENST00000634347.1	MTHFSD	-0.0021631189669644897	-2.55470777782555	-0.0133133662866637	0.9893849611066491	0.998020468014272	-5.28927734835846	0	Transcript
ENSG00000257727.5	ENST00000546388.1	CNPY2	-0.000860552420636741	-1.0495036887665201	-0.0133121323987598	0.9893859448542599	0.998020468014272	-5.68292254508483	0	Transcript
ENSG00000161298.16	ENST00000292928.6	ZNF382	0.000205320045455837	4.55228565285603	0.0132999815711328	0.989395632402606	0.998020468014272	-6.698575875329469	0	Transcript
ENSG00000089041.16	ENST00000535928.5	P2RX7	0.00159872073685479	-1.8651860649943	0.0132593923895362	0.9894279931445451	0.998020468014272	-5.458801445442999	0	Transcript
ENSG00000048540.14	ENST00000424192.6	LMO3	0.00133134629105651	-0.401866630432048	0.0132516447775042	0.989434170124331	0.998020468014272	-5.84025054933349	0	Transcript
ENSG00000162650.16	ENST00000497545.5	ATXN7L2	-0.000541163662085403	1.38329340943324	-0.0132467253103176	0.989438092294388	0.998020468014272	-6.15759145487882	0	Transcript
ENSG00000149527.17	ENST00000473964.5	PLCH2	-0.000753776274933028	0.218939411260038	-0.0132453588833701	0.9894391817129929	0.998020468014272	-5.95343372441607	0	Transcript
ENSG00000254509.1	ENST00000534607.1	RP11-677M14.6	-0.000682983718478848	-0.992283238450963	-0.0132304121562066	0.989451098372319	0.998020468014272	-5.6972342264044205	0	Transcript
ENSG00000154309.8	ENST00000360254.3	DISP1	-0.000870776063853351	-1.07391056470739	-0.0132229071865046	0.989457081901658	0.998020468014272	-5.679973913679549	0	Transcript
ENSG00000211448.11	ENST00000556811.5	DIO2	0.00324713931942732	-3.52637268837538	0.0132081174547939	0.989468873395856	0.998020468014272	-5.02720202747722	0	Transcript
ENSG00000164024.11	ENST00000513097.1	METAP1	-0.0010582279368927	-1.13851293649746	-0.0132055380080893	0.989470929926355	0.998020468014272	-5.67426412717958	0	Transcript
ENSG00000052850.5	ENST00000329255.3	ALX4	0.0006142000699074661	0.63153654695878	0.0131804767499036	0.98949091066531	0.998020468014272	-6.02581206195311	0	Transcript
ENSG00000173276.13	ENST00000398511.3	ZBTB21	-0.000428433425976996	3.6022434967852996	-0.0131037924258858	0.989552049275253	0.998020468014272	-6.54241628722219	0	Transcript
ENSG00000152061.23	ENST00000529474.2	RABGAP1L	-0.00114590631380333	-2.21897938839537	-0.0130934542613252	0.9895602916556959	0.998020468014272	-5.34088983300685	0	Transcript
ENSG00000184305.14	ENST00000432775.6	CCSER1	-0.000650778391782829	0.663922228301135	-0.0130899837846713	0.989563058587033	0.998020468014272	-6.03164834652809	0	Transcript
ENSG00000273654.1	ENST00000621646.1	CTB-52I2.4	0.000982166153948188	-1.30547286519223	0.0130822197047182	0.989569248710136	0.998020468014272	-5.61757656269333	0	Transcript
ENSG00000169679.14	ENST00000302759.10	BUB1	0.00225908349631646	-1.56811466595003	0.0130392840213571	0.9896034803583659	0.998020468014272	-5.58357778784961	0	Transcript
ENSG00000178209.14	ENST00000526416.5	PLEC	0.00266187253083939	-2.4718596658939	0.0130327094712233	0.98960872210003	0.998020468014272	-5.4292488310918605	0	Transcript
ENSG00000106258.13	ENST00000473347.1	CYP3A5	-0.00017375699250396102	3.70639775669598	-0.0130246977225442	0.989615109688535	0.998020468014272	-6.56408603578092	0	Transcript
ENSG00000260439.1	ENST00000567820.1	LMF1-AS1	-0.000948651459416769	-0.6962789646288979	-0.0130118919526107	0.989625319444634	0.998020468014272	-5.76712188904634	0	Transcript
ENSG00000116809.11	ENST00000440560.5	ZBTB17	-0.0024023616612025398	-3.0478859212487	-0.0130066453424871	0.989629502450911	0.998020468014272	-5.09776428736779	0	Transcript
ENSG00000070366.13	ENST00000573166.5	SMG6	0.000684740788780206	-0.0110784297746688	0.0129925410800888	0.989640747468971	0.998020468014272	-5.9103713326868705	0	Transcript
ENSG00000137507.11	ENST00000407242.6	LRRC32	-0.0031023525521488198	-0.551056970202658	-0.0129537774304363	0.9896716528845191	0.998020468014272	-5.800595868159679	0	Transcript
ENSG00000167699.13	ENST00000576670.1	GLOD4	-0.0013937274638618	-2.5094979029697	-0.0129239841008832	0.989695406469351	0.998020468014272	-5.2332037705254	0	Transcript
ENSG00000159733.13	ENST00000515169.5	ZFYVE28	-0.0005940457403616111	0.28479585426742104	-0.0129130683106903	0.9897041093978479	0.998020468014272	-5.963353056067799	0	Transcript
ENSG00000212195.2	ENST00000390893.2	U3	0.0012394909554880801	-1.08825957299738	0.0128981485020186	0.9897160046475258	0.998020468014272	-5.674350726877919	0	Transcript
ENSG00000101150.17	ENST00000358548.4	TPD52L2	0.0014636808464618	1.47827385771974	0.0128922071473157	0.989720741565318	0.998020468014272	-6.210881064965579	0	Transcript
ENSG00000179915.22	ENST00000405472.7	NRXN1	0.000851154559201903	3.5676164975143903	0.0128730074965669	0.9897360490476279	0.998020468014272	-6.543031028423541	0	Transcript
ENSG00000276241.1	ENST00000613949.1	CTB-91J4.1	-0.000795566932365269	-0.6208243107899599	-0.0128618256975253	0.98974496406524	0.998020468014272	-5.784249291767121	0	Transcript
ENSG00000155957.17	ENST00000535812.1	TMBIM4	-0.000670510840328472	-0.6566293811150029	-0.0128491551805524	0.9897550660084901	0.998020468014272	-5.77498324364647	0	Transcript
ENSG00000145912.8	ENST00000502263.1	NHP2	0.00046515599563120197	0.617216544335538	0.0128456150175356	0.989757888508133	0.998020468014272	-6.0214352928712	0	Transcript
ENSG00000115310.17	ENST00000485749.1	RTN4	0.000498305715983055	1.15870185897601	0.012845380487600002	0.989758075494063	0.998020468014272	-6.116158698369301	0	Transcript
ENSG00000259854.1	ENST00000562341.1	RP11-211G23.1	0.0009001199116569301	-1.8288162200277298	0.0128393078663289	0.989762917071244	0.998020468014272	-5.47271618877062	0	Transcript
ENSG00000059145.18	ENST00000515195.1	UNKL	-0.00129853297038819	-2.6037433734711097	-0.0128362576726991	0.9897653489286059	0.998020468014272	-5.22203585573225	0	Transcript
ENSG00000181163.13	ENST00000524204.1	NPM1	0.000883501883633318	0.34856122850553306	0.0128269976573321	0.98977273175116	0.998020468014272	-5.97165180150877	0	Transcript
ENSG00000224310.1	ENST00000414816.1	LINC01567	-0.00032939664203142404	1.91537847451629	-0.0128240052698908	0.9897751175211998	0.998020468014272	-6.25733472495473	0	Transcript
ENSG00000105974.11	ENST00000393467.1	CAV1	-0.0017060642936811401	0.9387485768429621	-0.0128183197458998	0.9897796504748442	0.998020468014272	-6.1065968948524105	0	Transcript
ENSG00000140464.19	ENST00000268058.7	PML	0.000470668347401531	2.39820022954713	0.0128063475931974	0.989789195631889	0.998020468014272	-6.33429056701084	0	Transcript
ENSG00000000460.16	ENST00000481744.5	C1orf112	-0.00193670885937237	-2.6722778387858104	-0.0127925700818389	0.9898001801669691	0.998020468014272	-5.19279125070111	0	Transcript
ENSG00000145782.12	ENST00000505252.1	ATG12	0.000407121118976073	1.6998810804666697	0.0127886874636437	0.989803275701386	0.998020468014272	-6.20851586610944	0	Transcript
ENSG00000148660.20	ENST00000477205.2	CAMK2G	-0.00048464437348378205	1.0122701595149	-0.0127851184479744	0.989806121206871	0.998020468014272	-6.09023167101845	0	Transcript
ENSG00000254389.3	ENST00000518049.1	RHPN1-AS1	0.00050640307631531	0.372604515368446	0.0127798813291328	0.989810296658203	0.998020468014272	-5.975102527721719	0	Transcript
ENSG00000095794.19	ENST00000427847.6	CREM	-0.0018557442968989	-2.41191562531841	-0.0127738590397528	0.9898150981108309	0.998020468014272	-5.2899724937188894	0	Transcript
ENSG00000100600.14	ENST00000557434.5	LGMN	0.00270185576873643	-2.09765173554106	0.0127699476853507	0.989818216556804	0.998020468014272	-5.404932249993731	0	Transcript
ENSG00000118690.12	ENST00000368972.7	ARMC2	-0.000472821305219542	2.8222997432579398	-0.0127569279469123	0.9898285969394369	0.998020468014272	-6.403834301879	0	Transcript
ENSG00000197580.11	ENST00000438022.5	BCO2	-0.00304031072837735	-3.70809117390364	-0.0127519043794147	0.9898326021319429	0.998020468014272	-5.08733982686097	0	Transcript
ENSG00000229727.6	ENST00000435062.6	AC013460.1	-0.00083975629539668	-0.32945780136554803	-0.0127483193133105	0.989835460435468	0.998020468014272	-5.86301826020695	0	Transcript
ENSG00000108671.9	ENST00000469475.1	PSMD11	0.00199834759289065	-1.61616176726774	0.0127473594698009	0.9898362257000649	0.998020468014272	-5.538972085588701	0	Transcript
ENSG00000214575.9	ENST00000616959.4	CPEB1	0.00181618707545738	-2.02034984926588	0.0126974929356196	0.9898759833326041	0.998020468014272	-5.39924043579589	0	Transcript
ENSG00000154930.14	ENST00000376726.3	ACSS1	0.000602102698066582	0.489955332043398	0.0126824371704548	0.9898879870107509	0.998020468014272	-6.00026806381253	0	Transcript
ENSG00000118939.17	ENST00000471792.6	UCHL3	0.0020197534261435102	-1.59685579439067	0.0126708491304854	0.9898972259384441	0.998020468014272	-5.56458959754072	0	Transcript
ENSG00000167723.14	ENST00000571139.5	TRPV3	0.00250630366653173	-2.4550024097331296	0.0126586449451017	0.9899069561088308	0.998020468014272	-5.2473585140354695	0	Transcript
ENSG00000277782.1	ENST00000620635.1	RP11-775C24.5	-0.00073933650439012	-1.1099043696461899	-0.0126024659323524	0.989951746611923	0.998020468014272	-5.67429368973013	0	Transcript
ENSG00000131143.8	ENST00000562336.5	COX4I1	-0.00199114387386114	-1.60873904957921	-0.0125870469401219	0.989964039899009	0.998020468014272	-5.57538172118221	0	Transcript
ENSG00000118369.12	ENST00000528910.5	USP35	-0.00125818376621904	-0.14527905636674	-0.0125773951653854	0.9899717350878209	0.998020468014272	-5.88352384787135	0	Transcript
ENSG00000198221.8	ENST00000359760.5	MLLT4-AS1	-0.000896891565245509	-1.33234665227395	-0.0125699546113968	0.9899776673101891	0.998020468014272	-5.60793184667513	0	Transcript
ENSG00000128487.16	ENST00000583528.5	SPECC1	-0.000396461953136565	0.691450452810788	-0.0125662684378061	0.989980606231537	0.998020468014272	-6.032994324126309	0	Transcript
ENSG00000281706.2	ENST00000629732.1	LINC01012	0.00046260011453723096	0.235696684541066	0.0125662621789732	0.9899806112215941	0.998020468014272	-5.9553945286012695	0	Transcript
ENSG00000080503.21	ENST00000635739.1	SMARCA2	0.0007220544170276889	2.59276670143349	0.012565639817796998	0.9899811074192231	0.998020468014272	-6.369861783895989	0	Transcript
ENSG00000136819.15	ENST00000372447.7	C9orf78	-0.000130321679761153	5.08001630987859	-0.012559607553071998	0.989985916838087	0.998020468014272	-6.78926093803792	0	Transcript
ENSG00000163636.10	ENST00000476464.5	PSMD6	-0.000633023454518982	0.681555959402194	-0.0125528266141197	0.989991323162218	0.998020468014272	-6.03047451214414	0	Transcript
ENSG00000137309.19	ENST00000374116.3	HMGA1	-0.0015848402890354199	0.609946282625183	-0.0125179368066424	0.9900191402033142	0.998020468014272	-6.01994107873837	0	Transcript
ENSG00000164934.13	ENST00000521716.1	DCAF13	0.0022462089594611897	-2.63780638454177	0.0125146426970917	0.9900217665406121	0.998020468014272	-5.22287997976884	0	Transcript
ENSG00000147364.16	ENST00000276326.9	FBXO25	-0.00401012903173651	-3.2034832824327304	-0.0124634383024776	0.990062590944078	0.998020468014272	-5.06854357801534	0	Transcript
ENSG00000278226.1	ENST00000615776.1	Metazoa_SRP	-0.0006677616635962701	-0.658010161027083	-0.0124397215216542	0.990081499943787	0.998020468014272	-5.77225608685393	0	Transcript
ENSG00000207417.1	ENST00000384686.1	Y_RNA	0.000642613802670479	-0.9720609516298442	0.012424741872153	0.9900934429751178	0.998020468014272	-5.71092534364357	0	Transcript
ENSG00000266936.1	ENST00000587831.1	CTC-215O4.4	-0.000908485749715544	-2.2708184600838996	-0.0124189095408226	0.990098092998794	0.998020468014272	-5.337128323003911	0	Transcript
ENSG00000164403.14	ENST00000378679.7	SHROOM1	-0.0010574420997110801	1.12788515777574	-0.0124059434425517	0.990108430660972	0.998020468014272	-6.112478497861001	0	Transcript
ENSG00000185201.16	ENST00000399817.8	IFITM2	-0.0014329409407839	1.08390299398553	-0.0124048196678189	0.990109326628619	0.998020468014272	-6.127846222912481	0	Transcript
ENSG00000139163.15	ENST00000545979.1	ETNK1	0.000775301001264753	-1.32700085687479	0.0123996816251595	0.9901134231081371	0.998020468014272	-5.60921164865412	0	Transcript
ENSG00000225526.4	ENST00000567514.1	MKRN2OS	-0.0008712423891409379	-1.15878638298049	-0.0123944146539745	0.9901176223805849	0.998020468014272	-5.65939785334945	0	Transcript
ENSG00000261242.1	ENST00000561909.1	CTD-2302E22.4	-0.000948222851663309	-2.2169686373630295	-0.0123928182510415	0.990118895167335	0.998020468014272	-5.3367868993773895	0	Transcript
ENSG00000152990.13	ENST00000506346.1	ADGRA3	0.0009395087658290811	-1.61210598475716	0.0123899051653932	0.9901212177244059	0.998020468014272	-5.535550263136789	0	Transcript
ENSG00000113761.11	ENST00000358149.7	ZNF346	0.000341813542773687	2.8161368097547204	0.012367146297443997	0.990139363012419	0.998020468014272	-6.40704809030692	0	Transcript
ENSG00000140400.15	ENST00000566569.1	MAN2C1	-0.000696921887877856	-0.6792761378139061	-0.0123656027574054	0.990140593652838	0.998020468014272	-5.7736445579458096	0	Transcript
ENSG00000177380.13	ENST00000602897.1	PPFIA3	0.0016676145954370302	-1.36119310787379	0.0123554626123852	0.9901486782330279	0.998020468014272	-5.60270636902192	0	Transcript
ENSG00000121904.17	ENST00000373381.8	CSMD2	-0.00105401324345239	3.6926319866699906	-0.0123470219953145	0.9901554078067439	0.998020468014272	-6.56588004307645	0	Transcript
ENSG00000136240.9	ENST00000454368.2	KDELR2	-0.0009201162652157151	-0.0705598677855089	-0.0123213103713411	0.990175907292033	0.998020468014272	-5.8981245337737205	0	Transcript
ENSG00000224843.6	ENST00000607607.5	LINC00240	0.0005737911209143361	0.584737736010372	0.0122981970458274	0.990194335199182	0.998020468014272	-6.01685887763828	0	Transcript
ENSG00000146192.14	ENST00000494343.5	FGD2	-0.000896991015201635	0.7996747433816809	-0.0122682337406934	0.9902182244999771	0.998020468014272	-6.06146030420994	0	Transcript
ENSG00000279466.1	ENST00000624989.1	RP11-386I8.5	0.000838786018761884	-1.68176828613253	0.0122621236946536	0.9902230959505559	0.998020468014272	-5.52302881908806	0	Transcript
ENSG00000279069.1	ENST00000624641.1	RP11-159D12.6	0.00034732582211688103	1.08649844698272	0.0122609874568317	0.990224001856437	0.998020468014272	-6.10336472210843	0	Transcript
ENSG00000154556.17	ENST00000444771.5	SORBS2	0.0018594794167785399	-1.9413998547472302	0.0122473509833286	0.990234874019313	0.998020468014272	-5.43524202565042	0	Transcript
ENSG00000169398.19	ENST00000521172.1	PTK2	-0.00076631165527267	-1.2867798401380401	-0.0122385643355013	0.990241879487364	0.998020468014272	-5.62746383004631	0	Transcript
ENSG00000099331.13	ENST00000595641.5	MYO9B	-0.00164845731847086	2.10294847582402	-0.012233539193323999	0.990245885961352	0.998020468014272	-6.2943023348406895	0	Transcript
ENSG00000156313.12	ENST00000470183.1	RPGR	-0.00139673086528962	-1.91928097955021	-0.012222491034396002	0.9902546945013221	0.998020468014272	-5.435863324587059	0	Transcript
ENSG00000110200.8	ENST00000538393.5	ANAPC15	-0.000516630876896936	2.19191885708516	-0.0122169956265713	0.990259075912261	0.998020468014272	-6.304454147420531	0	Transcript
ENSG00000139292.12	ENST00000550851.5	LGR5	-0.00153302139002523	0.286514719789587	-0.0122156979332022	0.990260110544875	0.998020468014272	-5.97961214946069	0	Transcript
ENSG00000227627.2	ENST00000637995.1	RP1-101K10.6	-0.0010250927787916599	0.6273139914627901	-0.0122142390322459	0.9902612737060429	0.998020468014272	-6.029965884018179	0	Transcript
ENSG00000175899.14	ENST00000462568.1	A2M	0.00100276628680399	-1.9668378211953	0.0121962849848186	0.990275588216677	0.998020468014272	-5.42126723707439	0	Transcript
ENSG00000196873.15	ENST00000360171.10	CBWD3	-0.000706829989288014	0.83043726601998	-0.0121956665416663	0.9902760812927991	0.998020468014272	-6.06800607461251	0	Transcript
ENSG00000074319.12	ENST00000540555.1	TSG101	0.00183870163113576	-1.3925907842061298	0.0121831704308389	0.9902860442689309	0.998020468014272	-5.6132472102713	0	Transcript
ENSG00000144278.14	ENST00000431076.5	GALNT13	0.0007163917674971599	0.8512675974242009	0.0121652442537942	0.9903003365643249	0.998020468014272	-6.06251171908975	0	Transcript
ENSG00000235795.1	ENST00000414686.1	RP11-421L21.2	0.000834138007141684	-1.90104519096785	0.012162314876043	0.990302672117375	0.998020468014272	-5.44370796727028	0	Transcript
ENSG00000165795.22	ENST00000555384.5	NDRG2	0.00148584658313608	-0.978053325308298	0.0121606479296964	0.9903040011510681	0.998020468014272	-5.697804123586691	0	Transcript
ENSG00000174891.12	ENST00000464171.5	RSRC1	0.000281718076311139	3.8534706302010697	0.0121530110342393	0.9903100899444921	0.998020468014272	-6.588585925712839	0	Transcript
ENSG00000143952.19	ENST00000416400.1	VPS54	0.00109484708114233	-1.2778461480321799	0.0121122257994473	0.990342607469968	0.998020468014272	-5.620456278987369	0	Transcript
ENSG00000107566.13	ENST00000407654.7	ERLIN1	0.00047176948351465597	1.6972823870322902	0.0121058107239017	0.9903477221258821	0.998020468014272	-6.2165687348365	0	Transcript
ENSG00000183431.11	ENST00000487062.1	SF3A3	0.0009853805603663882	-2.33424042013542	0.0121011362108975	0.9903514490542741	0.998020468014272	-5.3208149769043	0	Transcript
ENSG00000179915.22	ENST00000625672.2	NRXN1	0.000918406578699908	3.74630053398547	0.0120953133783436	0.990356091523197	0.998020468014272	-6.58127384903847	0	Transcript
ENSG00000162929.13	ENST00000471625.1	KIAA1841	0.00101576586893732	-2.35571957532457	0.0120852938526248	0.990364079961953	0.998020468014272	-5.30170279163024	0	Transcript
ENSG00000137841.11	ENST00000558505.5	PLCB2	0.00131464541310535	-1.38313032418007	0.012073817567176001	0.9903732298576621	0.998020468014272	-5.61900633607842	0	Transcript
ENSG00000163947.11	ENST00000413728.6	ARHGEF3	0.00129317999040456	0.6266051890156	0.0120449414743126	0.990396252403058	0.998020468014272	-6.028690357493839	0	Transcript
ENSG00000102290.21	ENST00000395337.6	PCDH11X	0.0009439090335960711	3.09662643770222	0.011995579913545	0.9904356077727591	0.998020468014272	-6.51512700281847	0	Transcript
ENSG00000159111.12	ENST00000421763.5	MRPL10	-0.0007564069868831169	1.6749912870873702	-0.0119756668686093	0.99045148420697	0.998020468014272	-6.2128815833564905	0	Transcript
ENSG00000128881.16	ENST00000622375.4	TTBK2	0.000371091048165422	3.02547445412287	0.0119631098299442	0.9904614957867042	0.998020468014272	-6.438344308184379	0	Transcript
ENSG00000123496.7	ENST00000371936.5	IL13RA2	-0.00346648811661858	-4.01487340123765	-0.0119478712705851	0.99047364531348	0.998020468014272	-4.90399499022255	0	Transcript
ENSG00000188313.12	ENST00000494568.5	PLSCR1	-0.0017283457739220198	-1.07759846652781	-0.0119477035192609	0.990473779059679	0.998020468014272	-5.7040850515445	0	Transcript
ENSG00000142396.10	ENST00000413518.5	ERVK3-1	-0.000225937902581004	3.55930634896571	-0.0119470917714561	0.9904742667991608	0.998020468014272	-6.53859471264421	0	Transcript
ENSG00000128829.11	ENST00000558557.1	EIF2AK4	-0.0011059236139999802	0.37637549941891796	-0.0119355635014989	0.990483458156756	0.998020468014272	-5.97947433578269	0	Transcript
ENSG00000085832.16	ENST00000371730.6	EPS15	0.00260433123107088	-0.797184128537815	0.0119203789053128	0.990495564663309	0.998020468014272	-5.74174635900172	0	Transcript
ENSG00000141219.15	ENST00000535032.6	C17orf80	0.00380248568007498	-1.48784616036881	0.0119071711916772	0.9905060950255821	0.998020468014272	-5.563218331059231	0	Transcript
ENSG00000205464.11	ENST00000502523.1	ATP6AP1L	-0.000942144129619746	-1.6170145853123603	-0.0119063520130574	0.990506748147583	0.998020468014272	-5.545755232433	0	Transcript
ENSG00000204084.12	ENST00000373023.6	INPP5B	0.00300038415465395	-1.33159239468294	0.0119062802091087	0.990506805396073	0.998020468014272	-5.623248581935919	0	Transcript
ENSG00000260766.1	ENST00000562313.1	RP11-226L15.5	0.000376715678305233	0.75509975482016	0.0119062215071504	0.990506852198491	0.998020468014272	-6.04614570838596	0	Transcript
ENSG00000167107.12	ENST00000300441.8	ACSF2	0.000545471876630251	2.14718566533071	0.0118980153103111	0.9905133949083058	0.998020468014272	-6.28720237564036	0	Transcript
ENSG00000142920.16	ENST00000462920.5	AZIN2	-0.00259988914176218	-3.2558211753547597	-0.0118926405340061	0.9905176801582479	0.998020468014272	-5.07683659302818	0	Transcript
ENSG00000198689.10	ENST00000627534.2	SLC9A6	0.00152410975461567	-1.41904955383234	0.0118843988252521	0.9905242511823841	0.998020468014272	-5.62024245613924	0	Transcript
ENSG00000141076.17	ENST00000352319.8	UTP4	0.0031822908885093897	-2.9224609885545294	0.0118784938894133	0.990528959123462	0.998020468014272	-5.16461640850719	0	Transcript
ENSG00000270362.1	ENST00000604516.1	HMGN3-AS1	-0.000309206620512967	1.12311031748821	-0.0118567522015622	0.990546293537411	0.998020468014272	-6.1094376898028395	0	Transcript
ENSG00000234340.1	ENST00000433524.1	AP000705.8	0.000565237706775291	-0.98208829486155	0.0118534392908607	0.990548934885885	0.998020468014272	-5.69871826161458	0	Transcript
ENSG00000214694.10	ENST00000430382.1	ARHGEF33	0.000841406619561574	-1.93483358976298	0.0118345506104483	0.99056399463191	0.998020468014272	-5.42227039557604	0	Transcript
ENSG00000153561.12	ENST00000471113.1	RMND5A	0.0022093582381348103	-3.1566755212087	0.0118282792765915	0.990568994701114	0.998020468014272	-5.07147975672292	0	Transcript
ENSG00000063601.16	ENST00000439546.6	MTMR1	0.0011800404517909	-1.5538116427297601	0.0118249077204949	0.990571682807848	0.998020468014272	-5.56763370406392	0	Transcript
ENSG00000204655.11	ENST00000376889.3	MOG	0.00288149686932051	-1.08065230269291	0.0118109933824822	0.9905827765664771	0.998020468014272	-5.70006078379001	0	Transcript
ENSG00000047346.12	ENST00000619572.4	FAM214A	0.00325907269060103	0.325620559924892	0.0117828462513311	0.9906052179903199	0.998020468014272	-6.02859909048594	0	Transcript
ENSG00000164329.13	ENST00000505770.1	PAPD4	-0.00100564344856616	-2.27007094512073	-0.011775502970132	0.9906110727156021	0.998020468014272	-5.3443757529996	0	Transcript
ENSG00000101361.15	ENST00000492135.5	NOP56	-0.0015439288141623302	0.0742892970541274	-0.0117715984600821	0.990614185742953	0.998020468014272	-5.923004182253231	0	Transcript
ENSG00000034053.14	ENST00000561069.5	APBA2	0.000611592871374721	2.0292955028881003	0.011760983249518001	0.990622649146359	0.998020468014272	-6.26896038865085	0	Transcript
ENSG00000117500.12	ENST00000479918.5	TMED5	-0.0025737934999397302	-2.2501612332194	-0.0117555748718279	0.990626961193324	0.998020468014272	-5.41817930939601	0	Transcript
ENSG00000174963.17	ENST00000464144.1	ZIC4	0.000926895493371478	-1.76321165288363	0.0117504465801861	0.9906310499306579	0.998020468014272	-5.49987576742195	0	Transcript
ENSG00000181929.11	ENST00000549726.5	PRKAG1	-0.00267345196601708	-3.10398874481398	-0.011713796218075001	0.990660270917138	0.9980400725115941	-5.15977219141196	0	Transcript
ENSG00000242259.8	ENST00000399568.5	C22orf39	-0.000235725236843584	2.78069731447258	-0.0116272027712041	0.990729311101827	0.998099792053701	-6.3996139968092	0	Transcript
ENSG00000236860.1	ENST00000447779.1	RPL39P29	-0.0006832696472644469	-1.6226741447899398	-0.0116044896711547	0.9907474200659571	0.998108200803685	-5.54126779529482	0	Transcript
ENSG00000156958.14	ENST00000559423.5	GALK2	0.0013951749362132	-0.357647162598309	0.0115423650862497	0.9907969515007609	0.9981375156897719	-5.83759216723297	0	Transcript
ENSG00000231365.5	ENST00000440150.5	RP11-418J17.1	-0.000206368693047705	2.94525296001865	-0.0115388653235853	0.990799741834611	0.9981375156897719	-6.42933364269036	0	Transcript
ENSG00000185043.10	ENST00000328649.10	CIB1	0.000284314176694349	3.2704436585720496	0.0115082235496583	0.9908241722900699	0.9981375156897719	-6.486865902531589	0	Transcript
ENSG00000119185.12	ENST00000360635.7	ITGB1BP1	-0.000611578743440338	2.3789033267623703	-0.0115042344188606	0.990827352794632	0.9981375156897719	-6.335180556710969	0	Transcript
ENSG00000155592.15	ENST00000569150.1	ZKSCAN2	-0.00106685592463521	0.8266073693129701	-0.011497575897441001	0.9908326615849741	0.9981375156897719	-6.062299023811719	0	Transcript
ENSG00000102125.15	ENST00000369776.8	TAZ	0.00167956401357187	-0.933640927048735	0.0114945246341529	0.9908350943349731	0.9981375156897719	-5.70557353582726	0	Transcript
ENSG00000012660.13	ENST00000370918.8	ELOVL5	0.0012825490939114802	0.7719695710269799	0.0114710960337279	0.990853773790328	0.998146498178188	-6.05362199770555	0	Transcript
ENSG00000007174.17	ENST00000581682.1	DNAH9	0.0017498132117150802	-2.7570352004400296	0.011451108865713999	0.990869709420244	0.998152716496726	-5.17867907030805	0	Transcript
ENSG00000279752.1	ENST00000623273.1	CTB-174D11.3	-0.0006640086964673491	-1.38531970164161	-0.0114324965531747	0.99088454889075	0.9981550519420109	-5.61789968315343	0	Transcript
ENSG00000055609.17	ENST00000473186.5	KMT2C	-0.00043490515956623997	4.0043305612735995	-0.0114224000224849	0.990892598787491	0.9981550519420109	-6.61893719707601	0	Transcript
ENSG00000121579.12	ENST00000497525.5	NAA50	0.00090494657337778	1.5059461066746798	0.0114114663589545	0.990901316125725	0.9981550519420109	-6.1789831480409	0	Transcript
ENSG00000007392.16	ENST00000469109.1	LUC7L	0.000451724553919009	0.810230727195693	0.0113489629495281	0.990951149705093	0.9981954156888092	-6.059258214912259	0	Transcript
ENSG00000082781.11	ENST00000461306.1	ITGB5	0.00215536376695746	-2.17179494131114	0.0112897767096652	0.9909983385584878	0.9982001261055841	-5.4431437500465	0	Transcript
ENSG00000214253.8	ENST00000482199.5	FIS1	0.0006633426286180741	0.29534605275688297	0.0112889879126852	0.990998967462061	0.9982001261055841	-5.96844514855224	0	Transcript
ENSG00000156804.7	ENST00000524000.5	FBXO32	-0.0011631687316752302	0.16614445058324698	-0.0112875507303522	0.991000113319789	0.9982001261055841	-5.94163068860002	0	Transcript
ENSG00000274168.1	ENST00000470538.3	RN7SL585P	-0.00094436373132205	-2.40609339329741	-0.0112840284999238	0.9910029215752041	0.9982001261055841	-5.25919619321321	0	Transcript
ENSG00000273320.1	ENST00000609281.1	RP11-22N19.2	0.000869976936604817	-1.60618740114348	0.0112589778605803	0.9910228943187199	0.9982001261055841	-5.532782555992959	0	Transcript
ENSG00000121281.12	ENST00000566433.6	ADCY7	0.00255100588281309	-2.11072037530872	0.0112586600984293	0.991023147668854	0.9982001261055841	-5.408905119336599	0	Transcript
ENSG00000153914.15	ENST00000522214.1	SREK1	0.0008361379036388559	-0.926461351811119	0.0112573798666634	0.9910241683910901	0.9982001261055841	-5.71399360588113	0	Transcript
ENSG00000164306.10	ENST00000314970.10	PRIMPOL	0.00237807639271091	-0.0265707986300679	0.0112150903215758	0.9910578856372629	0.9982242533563142	-5.9156302000635	0	Transcript
ENSG00000178882.14	ENST00000546355.3	FAM101A	-0.00272291138536389	-3.0174114838736004	-0.0111642930700144	0.99109838605713	0.9982531942027579	-5.10089772453327	0	Transcript
ENSG00000162148.10	ENST00000542951.5	PPP1R32	0.0020697871301530602	-2.78642629881716	0.0111266152687835	0.9911284264132242	0.9982531942027579	-5.16509730137206	0	Transcript
ENSG00000109618.11	ENST00000514585.5	SEPSECS	-0.00145433829528705	-0.5610155432877479	-0.011119818980208	0.991133845067523	0.9982531942027579	-5.80049920183282	0	Transcript
ENSG00000159459.11	ENST00000566493.1	UBR1	0.000758194441016035	-1.33842364818225	0.0111166394050312	0.991136380130516	0.9982531942027579	-5.605268894606089	0	Transcript
ENSG00000132600.16	ENST00000449359.7	PRMT7	0.00319077843592307	-0.576688430658933	0.0111111517484354	0.991140755418111	0.9982531942027579	-5.79906111312878	0	Transcript
ENSG00000175575.12	ENST00000536582.5	PAAF1	-0.0010276725886946198	-1.92273420109378	-0.0111018598388706	0.991148163822644	0.9982531942027579	-5.43651054292135	0	Transcript
ENSG00000140718.19	ENST00000637001.1	FTO	-0.000808925765446034	2.3432117065752203	-0.0110933297867472	0.99115496480178	0.9982531942027579	-6.330928050043731	0	Transcript
ENSG00000050130.17	ENST00000554754.5	JKAMP	0.0010300922602708802	-1.7897973441809898	0.0110732575088491	0.991170968357553	0.998259478656795	-5.5233600258332505	0	Transcript
ENSG00000132481.6	ENST00000587339.2	TRIM47	-0.000668535798164187	2.4443730019305	-0.0110517744690626	0.9911880967127129	0.998266895819422	-6.34251005236185	0	Transcript
ENSG00000099994.10	ENST00000358321.3	SUSD2	-0.000758608139735438	-0.39503149233451396	-0.011024583435386003	0.9912097760379949	0.9982788962627008	-5.83814112216668	0	Transcript
ENSG00000127616.17	ENST00000592604.5	SMARCA4	-0.000461038836452526	2.8975354116201903	-0.0109902184510496	0.991237175140802	0.998287933632119	-6.42741311440303	0	Transcript
ENSG00000145741.15	ENST00000512257.1	BTF3	-0.000778827340310071	-1.4656627529222	-0.0109887824264975	0.9912383200792579	0.998287933632119	-5.5698136462667405	0	Transcript
ENSG00000109184.14	ENST00000512199.5	DCUN1D4	-0.00090529789026945	-2.12609432841375	-0.0109739113781834	0.9912501767265551	0.998287933632119	-5.370968643865741	0	Transcript
ENSG00000279235.1	ENST00000624440.1	RP11-16K12.2	-0.00051534712823679	-0.341385820205199	-0.0109534944907874	0.9912664550597728	0.998287933632119	-5.8431689967714595	0	Transcript
ENSG00000102032.12	ENST00000462086.1	RENBP	-0.0006744431808744269	-0.9892259314598921	-0.0109384367176792	0.991278460586922	0.998287933632119	-5.6978615069205	0	Transcript
ENSG00000066279.16	ENST00000367409.8	ASPM	-0.00115831230934031	-1.68848820597426	-0.0109242436711622	0.9912897766714058	0.998287933632119	-5.523016135936801	0	Transcript
ENSG00000143797.11	ENST00000471753.5	MBOAT2	0.0020202151927165603	-2.78716373219751	0.0109198164330705	0.991293306498869	0.998287933632119	-5.21885742938538	0	Transcript
ENSG00000074657.13	ENST00000591808.5	ZNF532	0.000297720719638058	4.3387272095541	0.0109153570647763	0.9912968619438471	0.998287933632119	-6.66390744237252	0	Transcript
ENSG00000120805.13	ENST00000548070.1	ARL1	0.00082146464640302	-2.00527568813747	0.0108411349556675	0.991356039101029	0.998337694715918	-5.40981416397306	0	Transcript
ENSG00000101188.4	ENST00000370501.3	NTSR1	0.0018736588425831801	-2.96180252033041	0.0108253206445154	0.991368647829705	0.998340558893269	-5.14697150136496	0	Transcript
ENSG00000155093.17	ENST00000389413.7	PTPRN2	-0.0005805162300949089	4.34656734554456	-0.0108104955353787	0.991380467870932	0.998342171017146	-6.67114707346833	0	Transcript
ENSG00000140612.13	ENST00000558924.1	SEC11A	-0.000343934674165064	0.92899642569017	-0.0107953346048762	0.9913925556640841	0.998342171017146	-6.08330029593584	0	Transcript
ENSG00000231901.1	ENST00000449730.1	RP11-281A20.1	0.000851773245958564	-1.5527867527934798	0.0107641171783926	0.99141744529	0.998342171017146	-5.5385167648559905	0	Transcript
ENSG00000111788.10	ENST00000539757.1	RP11-22B23.1	-0.0018280124006220398	-0.610983315912903	-0.0107600280566044	0.991420705543727	0.998342171017146	-5.77887058549542	0	Transcript
ENSG00000150995.18	ENST00000481415.1	ITPR1	0.0008594099330086441	-2.0510708559775	0.010753842655461	0.9914256371596809	0.998342171017146	-5.42289576824174	0	Transcript
ENSG00000147862.15	ENST00000397581.6	NFIB	-0.0028667216268591397	-3.4983428586858603	-0.0107466270525356	0.991431390155202	0.998342171017146	-4.98368729635703	0	Transcript
ENSG00000177685.16	ENST00000528694.1	CRACR2B	-0.0015078889357326801	-2.20602619668365	-0.0107375831230389	0.991438600874942	0.998342171017146	-5.3591334669859005	0	Transcript
ENSG00000186141.8	ENST00000471254.5	POLR3C	-0.00045424178087308205	0.6736461794963549	-0.0107216527020264	0.9914513021920779	0.998345128156993	-6.0345445659737305	0	Transcript
ENSG00000130830.14	ENST00000393531.5	MPP1	-0.00165307517871719	-0.895151232589197	-0.0107082687466243	0.9914619732150699	0.998346040847403	-5.722161238327169	0	Transcript
ENSG00000114416.17	ENST00000473375.1	FXR1	-0.000630748040069958	-0.6802224347876761	-0.0106921605960806	0.9914748162399342	0.998347967151854	-5.7647551614705	0	Transcript
ENSG00000184470.20	ENST00000400519.6	TXNRD2	-0.0026285190447768603	-3.14121298082075	-0.0106553047438626	0.991504201411091	0.998347967151854	-5.06269845941793	0	Transcript
ENSG00000072135.12	ENST00000420717.5	PTPN18	-0.000536521407398935	-0.8081131002373529	-0.0106524627304914	0.9915064673488471	0.998347967151854	-5.7441565316599705	0	Transcript
ENSG00000083444.16	ENST00000491536.5	PLOD1	-0.00158659854343693	-2.37336951064792	-0.0106505054261232	0.9915080279080001	0.998347967151854	-5.30495845784076	0	Transcript
ENSG00000147454.13	ENST00000290075.10	SLC25A37	0.0018998456981198899	-1.46793668551926	0.0106446336133759	0.9915127095056421	0.998347967151854	-5.59382857217142	0	Transcript
ENSG00000104129.9	ENST00000560645.5	DNAJC17	-0.00227426766913582	-3.2262127754860894	-0.0106294616046412	0.991524806153024	0.998350315198551	-5.05996073268006	0	Transcript
ENSG00000240418.1	ENST00000494084.1	CTD-2013N17.1	0.000686859002359072	-1.75397931892716	0.0105660139127827	0.9915753930390501	0.998386703719037	-5.501039355098371	0	Transcript
ENSG00000154473.17	ENST00000368865.8	BUB3	0.000155047730524198	4.429589489398371	0.0105596387551875	0.991580475958235	0.998386703719037	-6.68015522870969	0	Transcript
ENSG00000166181.12	ENST00000455725.6	API5	-0.000684375835757986	1.4539875281590102	-0.0105180810155497	0.99161360999178	0.9984074627768679	-6.177809076151981	0	Transcript
ENSG00000198925.10	ENST00000436856.5	ATG9A	0.0018418039712865	-2.66257617202823	0.0105092838695313	0.9916206239682691	0.9984074627768679	-5.220416843186809	0	Transcript
ENSG00000079459.12	ENST00000528643.5	FDFT1	-0.00157756078213101	-1.10897392682964	-0.0104799279685132	0.991644029472792	0.998421196267026	-5.66686162841154	0	Transcript
ENSG00000102100.15	ENST00000413561.7	SLC35A2	0.00177819554689598	-0.43948248279727004	0.0104480487843629	0.99166944680297	0.9984294474598141	-5.83878422107924	0	Transcript
ENSG00000184584.12	ENST00000509573.5	TMEM173	-0.00161022052069881	-1.3142219253306202	-0.0104392530465075	0.9916764596618891	0.9984294474598141	-5.627249377447059	0	Transcript
ENSG00000083168.9	ENST00000265713.6	KAT6A	0.000336173902114038	5.5542628005031	0.0104329049529859	0.991681521009615	0.9984294474598141	-6.865651538954769	0	Transcript
ENSG00000167615.16	ENST00000376514.6	LENG8	-0.0009183387136759199	4.63700359908879	-0.0104176463889922	0.991693686694738	0.9984318640028821	-6.7135876324061	0	Transcript
ENSG00000188674.10	ENST00000451342.5	C2orf80	0.000595008480316341	-0.0812833081099733	0.010404929367995001	0.991703826003772	0.9984322403739129	-5.896364657086201	0	Transcript
ENSG00000137857.17	ENST00000557893.5	DUOX1	0.0005725522545928151	-0.607683907089572	0.0103659757982976	0.991734883779615	0.9984413873872819	-5.789066902390309	0	Transcript
ENSG00000260760.1	ENST00000566797.1	PWRN3	-0.000542941006194708	2.70499638460036	-0.0103607441439337	0.99173905499132	0.9984413873872819	-6.38992083913999	0	Transcript
ENSG00000279374.1	ENST00000623025.1	AL596220.1	0.000490787770746479	-0.6351433964737231	0.0103313339654302	0.991762503807763	0.9984413873872819	-5.78210187804917	0	Transcript
ENSG00000250753.2	ENST00000507498.2	RP11-241F15.10	-0.00131769741155678	-2.06297448078776	-0.0103206686049545	0.991771007330855	0.9984413873872819	-5.37717969520301	0	Transcript
ENSG00000274001.1	ENST00000613918.1	RP11-5G9.5	-0.000709354577378557	-1.9081234794183202	-0.0102988426898028	0.9917884091997479	0.9984413873872819	-5.45165533055524	0	Transcript
ENSG00000276916.1	ENST00000619338.1	RP11-230F18.6	-0.000607026584732595	-0.9626356250162851	-0.0102957898066639	0.991790843273123	0.9984413873872819	-5.70900539414421	0	Transcript
ENSG00000186367.6	ENST00000564719.1	KIAA1024L	0.000977194246144443	2.1644864984401	0.0102955914576205	0.9917910014174449	0.9984413873872819	-6.29725904887954	0	Transcript
ENSG00000119682.16	ENST00000557401.5	AREL1	-0.000436192885324694	1.4050380386055201	-0.0102788905713056	0.991804317088269	0.9984413873872819	-6.1575813714948096	0	Transcript
ENSG00000090905.18	ENST00000568903.5	TNRC6A	0.000382172028582352	0.568149434764229	0.0102744005119229	0.9918078970275691	0.9984413873872819	-6.0157540762689505	0	Transcript
ENSG00000088340.15	ENST00000613061.4	FER1L4	0.00112623702778766	-0.555275592128156	0.0102677710191842	0.9918131827445109	0.9984413873872819	-5.815965428057821	0	Transcript
ENSG00000106526.10	ENST00000252071.8	ACTR3C	0.000543948935797042	0.29645202231844897	0.0102588034501241	0.991820332618172	0.9984413873872819	-5.96541192726189	0	Transcript
ENSG00000122642.10	ENST00000494374.5	FKBP9	-0.0010043643284501698	-0.956067150344621	-0.0102384990795917	0.9918365213650819	0.998444203618438	-5.70481926108451	0	Transcript
ENSG00000198369.9	ENST00000427238.1	SPRED2	0.0008207687025206241	-2.2162595490522	0.0102307981257226	0.9918426613639009	0.998444203618438	-5.31165460175812	0	Transcript
ENSG00000227232.5	ENST00000488147.1	WASH7P	0.000522279804262863	1.9157955519004801	0.0102109071146813	0.991858520542342	0.998450337699324	-6.24682166973101	0	Transcript
ENSG00000261842.1	ENST00000568729.1	RP11-143I21.1	0.00084963684659695	-2.3283999206438	0.0101949312291907	0.991871258178692	0.9984533294027349	-5.30134866562128	0	Transcript
ENSG00000184144.10	ENST00000636641.1	CNTN2	-0.00106954047453566	0.30566625503450606	-0.0101298378636552	0.991923157396577	0.9984891686660851	-5.9852992325087	0	Transcript
ENSG00000135317.12	ENST00000513869.1	SNX14	0.0019019784797531898	-1.6292950320653101	0.0101257793728632	0.991926393249729	0.9984891686660851	-5.531580357295639	0	Transcript
ENSG00000029363.15	ENST00000628517.2	BCLAF1	0.000396363922604294	4.082878418910569	0.0101119601416298	0.99193741138659	0.9984904290398391	-6.6355714540449	0	Transcript
ENSG00000139218.17	ENST00000550893.2	SCAF11	-0.0010496512415863301	-1.81469665106242	-0.0100569522448388	0.991981269451939	0.9985171147622609	-5.468021696757821	0	Transcript
ENSG00000117602.11	ENST00000538532.5	RCAN3	-0.0013472235218338	-0.55880157983534	-0.0100540962982288	0.991983546512815	0.9985171147622609	-5.8289805200710205	0	Transcript
ENSG00000145362.17	ENST00000508007.5	ANK2	-0.000490746763740982	-0.0266047436786101	-0.0100419624447197	0.9919932208971651	0.9985171147622609	-5.904363003584759	0	Transcript
ENSG00000151320.10	ENST00000554740.1	AKAP6	0.000673621501291827	-1.1650564653034698	0.0100264182263243	0.992005614384859	0.9985197591935171	-5.66143462609966	0	Transcript
ENSG00000102786.14	ENST00000490542.5	INTS6	0.0011243420618391	-0.35240316727864207	0.0100018648019765	0.992025190964141	0.9985289933112371	-5.84964062861635	0	Transcript
ENSG00000235033.7	ENST00000607215.1	RP11-61I13.3	-0.00036062505999974904	3.0488923804173194	-0.00999041355220317	0.9920343211097521	0.9985289933112371	-6.44976503899422	0	Transcript
ENSG00000155380.11	ENST00000443580.5	SLC16A1	-0.0018821486364563602	-1.44506496483407	-0.00993761300294934	0.9920764192970699	0.9985615364241099	-5.583111637310281	0	Transcript
ENSG00000280302.1	ENST00000623093.1	RP11-64C12.1	0.00046435979189495	-0.545986452122462	0.00992386763842542	0.992087378560388	0.998562736728353	-5.80019015360222	0	Transcript
ENSG00000135597.18	ENST00000409812.6	REPS1	0.00318429638174148	-2.68987497519378	0.009909251830055591	0.992099031835559	0.9985643736812541	-5.17722684485134	0	Transcript
ENSG00000101391.20	ENST00000473997.5	CDK5RAP1	-0.00320108817386654	-2.89779575652386	-0.00989671761957265	0.9921090254411009	0.9985643736812541	-5.237411738869071	0	Transcript
ENSG00000154114.12	ENST00000533169.1	TBCEL	0.00078120178890639	-1.2219321563365901	0.009879475750966909	0.992122772494362	0.9985643736812541	-5.6388859607979	0	Transcript
ENSG00000006576.16	ENST00000424760.5	PHTF2	-0.0005469082598078991	1.60378812501288	-0.00986821648993402	0.992131749577211	0.9985643736812541	-6.19203319208033	0	Transcript
ENSG00000137770.13	ENST00000559175.1	CTDSPL2	0.00032632975268765096	1.4994415482173202	0.00986057931165543	0.992137838750235	0.9985643736812541	-6.172041814616599	0	Transcript
ENSG00000109184.14	ENST00000504661.1	DCUN1D4	-0.000574734547029975	-1.1570515447690801	-0.009843019403907971	0.9921518393831891	0.9985686349265299	-5.66477372885548	0	Transcript
ENSG00000231995.2	ENST00000436561.1	RP11-111F5.2	0.00048126029579642805	1.75152808985616	0.00980149923642482	0.992184943702573	0.998580926224869	-6.22723442741627	0	Transcript
ENSG00000143147.14	ENST00000493800.1	GPR161	-0.00221417588051806	-3.1505127446655	-0.00975463809014477	0.992222306437861	0.998580926224869	-5.06190624816802	0	Transcript
ENSG00000074657.13	ENST00000589156.1	ZNF532	0.000384409229684322	0.345343533696489	0.00974464693706659	0.992230272459635	0.998580926224869	-5.974119297068241	0	Transcript
ENSG00000144580.13	ENST00000273064.10	CNOT9	0.000322500571541187	3.15991839501836	0.00973705999163919	0.992236321589018	0.998580926224869	-6.46692271723375	0	Transcript
ENSG00000198612.10	ENST00000409334.5	COPS8	-0.00041347740428083996	2.0151718434707	-0.00973279121635586	0.992239725116266	0.998580926224869	-6.2841813821333705	0	Transcript
ENSG00000163444.11	ENST00000488097.2	TMEM183A	0.000553559268195494	-1.09400002720395	0.009715262422517891	0.992253700959415	0.998580926224869	-5.67386572358093	0	Transcript
ENSG00000249392.1	ENST00000504537.1	RP11-725D20.1	-0.0008213544351429481	-2.48374832426698	-0.00969129587213407	0.992272809679603	0.998580926224869	-5.24298589658802	0	Transcript
ENSG00000226240.1	ENST00000423629.1	LINC00381	0.0005547678156499151	-0.7939178544702329	0.00968598679254384	0.992277042651355	0.998580926224869	-5.7428683502389095	0	Transcript
ENSG00000153443.12	ENST00000590891.1	UBALD1	-0.000390156141561923	0.925673054591735	-0.00966789065955664	0.992291470845012	0.998580926224869	-6.07472723032637	0	Transcript
ENSG00000107147.12	ENST00000473941.5	KCNT1	0.00170069792816335	-1.22480005203664	0.009635188592620879	0.992317544474731	0.998580926224869	-5.65784592784771	0	Transcript
ENSG00000112655.15	ENST00000230418.8	PTK7	-0.0031124538203519104	-4.21268469904968	-0.00963111911973388	0.992320789099858	0.998580926224869	-4.84769824237626	0	Transcript
ENSG00000243789.10	ENST00000478178.1	JMJD7	0.00139461505174175	-2.2980709216280295	0.00962794698896606	0.992323318266617	0.998580926224869	-5.3452857994119904	0	Transcript
ENSG00000102100.15	ENST00000445167.7	SLC35A2	-0.000695416417049248	0.670115299381159	-0.0096112048322695	0.9923366669314	0.998580926224869	-6.043493162118191	0	Transcript
ENSG00000169876.13	ENST00000379439.3	MUC17	0.0020925740258913	-1.8827971376651698	0.00957815240992831	0.992363019916853	0.998580926224869	-5.51064497049734	0	Transcript
ENSG00000185127.6	ENST00000332290.3	C6orf120	0.000141922976301535	4.20028384883891	0.00956448219705403	0.992373919299603	0.998580926224869	-6.64509592564489	0	Transcript
ENSG00000099622.13	ENST00000593093.5	CIRBP	-0.000499011132730446	3.05820835179974	-0.00956220962986592	0.9923757312378471	0.998580926224869	-6.449310912796349	0	Transcript
ENSG00000088833.17	ENST00000470376.5	NSFL1C	-0.00064422635322273	-0.7103716972879991	-0.009542114147342691	0.992391753548384	0.998580926224869	-5.761465999277839	0	Transcript
ENSG00000142186.16	ENST00000270176.9	SCYL1	-0.00029534444576167997	4.04107107552827	-0.00952656098810036	0.9924041542254741	0.998580926224869	-6.61870178630885	0	Transcript
ENSG00000071282.11	ENST00000470776.1	LMCD1	-0.00111503133710244	-1.77995351622978	-0.0095129937171672	0.992414971537031	0.998580926224869	-5.497818706633461	0	Transcript
ENSG00000140718.19	ENST00000637049.1	FTO	-0.00017010488478631398	4.119253894136	-0.00950974191704524	0.992417564227782	0.998580926224869	-6.63547730094669	0	Transcript
ENSG00000234350.4	ENST00000442456.4	AC007405.4	-0.000259535622799175	1.09457617071142	-0.009508139686336221	0.992418841701391	0.998580926224869	-6.10134396950264	0	Transcript
ENSG00000132155.11	ENST00000491290.1	RAF1	-0.000908788533515636	-1.41480273816614	-0.00949954828286417	0.992425691708489	0.998580926224869	-5.59593012837223	0	Transcript
ENSG00000167323.10	ENST00000525403.5	STIM1	-0.000943012642298999	-1.9626098584029201	-0.00947652204882084	0.9924440507450419	0.998580926224869	-5.500327447748849	0	Transcript
ENSG00000237298.9	ENST00000604956.1	TTN-AS1	0.0005021166211559059	-0.36835547986536293	0.00945657788442981	0.992459952421241	0.998580926224869	-5.837321294986731	0	Transcript
ENSG00000126970.15	ENST00000488831.5	ZC4H2	-0.00108736420425787	-1.57446234729227	-0.00944841345861783	0.992466461998196	0.998580926224869	-5.5556009493936696	0	Transcript
ENSG00000188612.11	ENST00000420826.6	SUMO2	0.00013060772818135	5.48546776061342	0.0094399368568659	0.99247322047663	0.998580926224869	-6.855266344176219	0	Transcript
ENSG00000182648.11	ENST00000435354.1	LINC01006	0.0014362739391599	-2.34246931835365	0.00943744940329075	0.992475203748076	0.998580926224869	-5.36331467031604	0	Transcript
ENSG00000185291.11	ENST00000331035.9	IL3RA	0.00045734020512265994	0.633238553808878	0.00943568037041451	0.992476614215591	0.998580926224869	-6.02477908144786	0	Transcript
ENSG00000185291.11_PAR_Y	ENST00000331035.9_PAR_Y	IL3RA	0.00045734020512265994	0.633238553808878	0.00943568037041451	0.992476614215591	0.998580926224869	-6.02477908144786	0	Transcript
ENSG00000223482.7	ENST00000417860.5	NUTM2A-AS1	-0.0007731896983830019	-1.16875441413069	-0.009417610864861859	0.992491021213515	0.998580926224869	-5.65268066099872	0	Transcript
ENSG00000184508.10	ENST00000330334.7	HDDC3	-0.000709484723409154	0.657665375085053	-0.009413826412271429	0.9924940385958159	0.998580926224869	-6.038490221963121	0	Transcript
ENSG00000184164.14	ENST00000487969.1	CRELD2	0.000370207990498838	1.0384596731867701	0.00938270958248757	0.992518848362793	0.998580926224869	-6.09537139322567	0	Transcript
ENSG00000124422.11	ENST00000476111.5	USP22	-0.0012150638065979	0.3671970934796239	-0.0093807657400666	0.9925203982084979	0.998580926224869	-5.98753329871659	0	Transcript
ENSG00000228824.6	ENST00000453832.2	MIR4500HG	0.000581812716253105	-1.00729829573573	0.00937313298704022	0.9925264838818559	0.998580926224869	-5.696798934938309	0	Transcript
ENSG00000170271.10	ENST00000517448.5	FAXDC2	-0.000406216694268687	0.667050411043935	-0.00937097861134301	0.992528201588081	0.998580926224869	-6.03032311228513	0	Transcript
ENSG00000134001.12	ENST00000554332.1	EIF2S1	-0.00045771815723872597	1.0458936720161	-0.00936814578396563	0.992530460230963	0.998580926224869	-6.10159294870869	0	Transcript
ENSG00000100307.12	ENST00000477827.1	CBX7	0.000443599316229391	-0.41759192376588794	0.0093514568883042	0.9925437664631569	0.998580926224869	-5.82845340660918	0	Transcript
ENSG00000205086.6	ENST00000378711.2	C2orf91	0.000239183142035163	1.60821191178565	0.00933982661705493	0.9925530394020871	0.998580926224869	-6.1937067530749905	0	Transcript
ENSG00000182199.10	ENST00000556825.5	SHMT2	0.0010278777324580302	0.739598906722261	0.00933854335576493	0.9925540625600201	0.998580926224869	-6.04566764792269	0	Transcript
ENSG00000128708.12	ENST00000457761.6	HAT1	0.000543009849368204	0.0138760255066475	0.009337707508357329	0.992554728990093	0.998580926224869	-5.911696163348581	0	Transcript
ENSG00000217488.2	ENST00000533798.1	RP11-474L11.5	0.000538570862821349	-1.17446232336353	0.00931813953848985	0.992570330743119	0.9985867964133559	-5.65182859545828	0	Transcript
ENSG00000171160.17	ENST00000478953.1	MORN4	0.00160839512120787	0.511420408980366	0.00929065834148081	0.992592241802147	0.998592616231086	-6.001427593044619	0	Transcript
ENSG00000134115.12	ENST00000394261.2	CNTN6	0.000894840072636835	-1.2230683058423701	0.009263606982503409	0.9926138101520879	0.998592616231086	-5.6340020336519405	0	Transcript
ENSG00000187049.9	ENST00000515837.6	TMEM216	0.000536075911567138	0.342995981585093	0.00926329611236025	0.9926140580123491	0.998592616231086	-5.977735788915781	0	Transcript
ENSG00000064651.13	ENST00000509616.1	SLC12A2	0.000825830474884928	-1.06287884499281	0.009261884278774571	0.9926151836831508	0.998592616231086	-5.680765795310941	0	Transcript
ENSG00000266456.1	ENST00000585150.1	RP11-806L2.2	-0.00021021635076501002	2.1204509023462097	-0.009228235243347859	0.992642012442032	0.998609780518408	-6.28287421887654	0	Transcript
ENSG00000154265.15	ENST00000593153.5	ABCA5	-0.000279154441131664	3.08712366732777	-0.009205367794337659	0.9926602449241351	0.9986182965954129	-6.45734108647789	0	Transcript
ENSG00000160972.9	ENST00000526183.5	PPP1R16A	-0.00044044257691412805	1.30909774299873	-0.009181477444999009	0.992679292980634	0.99862556170185	-6.14115069215925	0	Transcript
ENSG00000237654.5	ENST00000414466.5	AP003025.2	-0.00027479739206781297	2.35390163056035	-0.00915113427294376	0.992703485954615	0.99862556170185	-6.33050670846697	0	Transcript
ENSG00000204580.12	ENST00000484556.1	DDR1	0.0014722003945368	-2.9482998932553	0.00914171409996206	0.9927109967725679	0.99862556170185	-5.13865780334062	0	Transcript
ENSG00000111266.8	ENST00000228862.3	DUSP16	-0.00211990852877255	0.129187643032929	-0.00913721413667573	0.992714584648	0.99862556170185	-5.938180042438179	0	Transcript
ENSG00000242732.4	ENST00000609883.1	RGAG4	-0.000641173232214263	1.29900496382592	-0.00913505829202118	0.992716303529202	0.99862556170185	-6.14972962865355	0	Transcript
ENSG00000196950.13	ENST00000409086.7	SLC39A10	0.0026930892327556603	-1.4271970850626698	0.009103085350609429	0.9927417959488208	0.998631075159193	-5.61938280502869	0	Transcript
ENSG00000155966.13	ENST00000370457.9	AFF2	-0.0015696313181434599	-1.68843926158903	-0.00909547396718145	0.9927478645995841	0.998631075159193	-5.53472159198172	0	Transcript
ENSG00000105341.18	ENST00000597608.1	ATP5SL	-0.000251852372016839	1.05915765607398	-0.00907391119508075	0.9927650568685079	0.998631075159193	-6.09701288679035	0	Transcript
ENSG00000119231.10	ENST00000463245.1	SENP5	-0.00043431971592067795	-0.7170759193463678	-0.00902081585004221	0.9928073904680971	0.998631075159193	-5.76172087786083	0	Transcript
ENSG00000105556.11	ENST00000264819.6	MIER2	-0.000212051799166926	2.27490649938548	-0.009020667993000959	0.9928075083564409	0.998631075159193	-6.30626789063408	0	Transcript
ENSG00000226891.7	ENST00000436350.2	LINC01359	0.000564594073276951	-0.997899843173609	0.00897474090867457	0.992844126626278	0.998631075159193	-5.71117091821702	0	Transcript
ENSG00000156990.14	ENST00000451405.1	RPUSD3	-0.0010881144601134199	-2.53265280241372	-0.00896951696115043	0.992848291749471	0.998631075159193	-5.26235280860417	0	Transcript
ENSG00000181789.14	ENST00000513965.5	COPG1	-0.0008782304976208	-2.36494391598772	-0.00896556098093748	0.992851445905508	0.998631075159193	-5.29449623681259	0	Transcript
ENSG00000203814.6	ENST00000620458.1	HIST2H2BF	0.000594465872848273	-1.16405207663409	0.00896528985954142	0.9928516620742349	0.998631075159193	-5.64721031881087	0	Transcript
ENSG00000163882.9	ENST00000460083.1	POLR2H	0.000997966241754656	-2.51399321932069	0.008960966710270371	0.992855108979218	0.998631075159193	-5.2335442445852	0	Transcript
ENSG00000175348.10	ENST00000525069.5	TMEM9B	-0.000490740313322361	2.30009741332648	-0.00894643897520058	0.992866692138511	0.998631075159193	-6.322496952982861	0	Transcript
ENSG00000116478.11	ENST00000476391.5	HDAC1	-0.00029222942687179504	1.73176353037858	-0.00894469788402481	0.992868080334112	0.998631075159193	-6.212029112713539	0	Transcript
ENSG00000171320.14	ENST00000522378.5	ESCO2	0.0006132907663695441	-1.7431875308522	0.00894003596462112	0.9928717973457651	0.998631075159193	-5.491433908948901	0	Transcript
ENSG00000167258.13	ENST00000584336.1	CDK12	-0.000446765065843799	0.22153278040580202	-0.00892189432741841	0.992886261920965	0.998631075159193	-5.9531199048700705	0	Transcript
ENSG00000173193.13	ENST00000474669.1	PARP14	0.000780139011204248	1.19834245739215	0.00892061190938198	0.992887284410475	0.998631075159193	-6.12280746752179	0	Transcript
ENSG00000067082.14	ENST00000173785.4	KLF6	-0.0017832807976410397	-2.45870887681034	-0.00890320969389459	0.9929011594370041	0.998631075159193	-5.305819316440191	0	Transcript
ENSG00000152910.18	ENST00000478060.5	CNTNAP4	-0.00266132318212067	-0.324749191160682	-0.00888045930131068	0.992919298642178	0.998631075159193	-5.89437357421275	0	Transcript
ENSG00000171843.15	ENST00000468513.5	MLLT3	0.000449144420501012	-0.5500500343815601	0.00886113084585592	0.9929347094920609	0.998631075159193	-5.80211914899127	0	Transcript
ENSG00000100412.15	ENST00000478010.1	ACO2	0.000611394875858844	-0.8101497219851391	0.00885898391785998	0.9929364212681671	0.998631075159193	-5.73943821452642	0	Transcript
ENSG00000168256.17	ENST00000393879.3	NKIRAS2	0.000341501073745613	1.6402056144773103	0.00885346121408943	0.9929408245982709	0.998631075159193	-6.196071584067281	0	Transcript
ENSG00000197535.14	ENST00000358212.10	MYO5A	0.0028909611461061	-0.10089189331336301	0.008845883131880741	0.9929468667111291	0.998631075159193	-5.914870275171781	0	Transcript
ENSG00000186204.14	ENST00000550627.5	CYP4F12	0.00174003685400335	-1.6488765329755402	0.00882902558782944	0.9929603074725121	0.998631075159193	-5.59629913990502	0	Transcript
ENSG00000036257.12	ENST00000409777.5	CUL3	-0.00108271090617788	-0.300837931417094	-0.00881351014930817	0.9929726781557009	0.998631075159193	-5.84431073886389	0	Transcript
ENSG00000171862.9	ENST00000618586.1	PTEN	0.000272899275557397	1.2392852817166398	0.00879259543315404	0.9929893537636	0.998631075159193	-6.1283808780868	0	Transcript
ENSG00000165915.13	ENST00000354884.8	SLC39A13	0.000244242946612952	2.90995586775681	0.00876317831089835	0.993012808468958	0.998631075159193	-6.4220472126812504	0	Transcript
ENSG00000058272.16	ENST00000550007.1	PPP1R12A	-0.0006785680396509701	-0.0483703625436694	-0.00875777029689357	0.993017120358931	0.998631075159193	-5.90508763419062	0	Transcript
ENSG00000164100.8	ENST00000296499.5	NDST3	-0.000248776392533713	5.743115738706289	-0.00874715256053161	0.993025586038593	0.998631075159193	-6.905070576751849	0	Transcript
ENSG00000171790.15	ENST00000359345.5	SLFNL1	-0.00036194597525349197	0.326922682675472	-0.00873910287884531	0.993032004170462	0.998631075159193	-5.97409481231166	0	Transcript
ENSG00000185442.12	ENST00000554082.1	FAM174B	-0.000795767956620759	-2.3397149071824597	-0.008731909154578091	0.993037739835034	0.998631075159193	-5.279441386663679	0	Transcript
ENSG00000125458.6	ENST00000583655.5	NT5C	-0.0017731058351837102	-3.1172579475683904	-0.00870906996792522	0.993055949864508	0.998631075159193	-5.1048040114169595	0	Transcript
ENSG00000268403.2	ENST00000596206.2	CTD-2371O3.3	-0.00034487253720958197	0.688322730114	-0.00868352705806492	0.9930763156177521	0.998631075159193	-6.0319092972992	0	Transcript
ENSG00000134779.14	ENST00000587511.1	TPGS2	-0.000701593793525541	-2.0464900421450003	-0.0086718989854317	0.993085586859657	0.998631075159193	-5.411834450747381	0	Transcript
ENSG00000184465.15	ENST00000423258.5	WDR27	0.0016191276446491801	-1.54009290936156	0.00864800070412503	0.993104641331393	0.998631075159193	-5.577248097943491	0	Transcript
ENSG00000135436.8	ENST00000551047.5	FAM186B	0.0004938431483899861	-0.939238347180342	0.00863545001033436	0.993114648196525	0.998631075159193	-5.713537537758441	0	Transcript
ENSG00000076554.15	ENST00000379097.7	TPD52	0.00203806178196453	0.22383245989125897	0.00861445448111177	0.9931313882639109	0.998631075159193	-6.042744313717099	0	Transcript
ENSG00000141956.13	ENST00000449395.5	PRDM15	0.00326316939638492	-4.18909881055468	0.00861376086519038	0.993131941294903	0.998631075159193	-4.85680000827721	0	Transcript
ENSG00000163749.17	ENST00000388914.7	CCDC158	-0.0006871996508687401	-0.39750854646024	-0.00861274340375652	0.9931327525330721	0.998631075159193	-5.8313717833375005	0	Transcript
ENSG00000146963.17	ENST00000435096.1	LUC7L2	0.000385934178531149	0.621090931819302	0.008593654440817841	0.9931479724678771	0.998631075159193	-6.0248338793938	0	Transcript
ENSG00000198242.13	ENST00000496182.5	RPL23A	0.00109158698401839	-0.427354218527366	0.008578050908562571	0.993160413415032	0.998631075159193	-5.81848788160087	0	Transcript
ENSG00000237670.1	ENST00000421181.1	AC080094.1	-0.000547491870210408	-1.3054944748534598	-0.00857379750491377	0.993163804722441	0.998631075159193	-5.6156533977854	0	Transcript
ENSG00000257507.1	ENST00000549261.1	RP11-956E11.1	0.00034132472978452003	-0.0547170113469995	0.008570197609470179	0.9931666749773019	0.998631075159193	-5.89767553096459	0	Transcript
ENSG00000113638.13	ENST00000337702.4	TTC33	-0.00017776783367243798	4.97119504080057	-0.008505192698517421	0.9932185044594308	0.998631075159193	-6.77789940592929	0	Transcript
ENSG00000167549.18	ENST00000580212.5	CORO6	-0.00215018744023568	-1.84952550766354	-0.00849201678148776	0.993229009837783	0.998631075159193	-5.495982722729571	0	Transcript
ENSG00000123685.8	ENST00000478275.1	BATF3	-0.000420663397078241	0.267966224590002	-0.0084617244451622	0.993253162427119	0.998631075159193	-5.964419172677269	0	Transcript
ENSG00000104872.10	ENST00000593629.5	PIH1D1	-0.000448090331768225	-0.336272026869234	-0.00844027544178102	0.9932702640820891	0.998631075159193	-5.84390464048205	0	Transcript
ENSG00000254876.5	ENST00000375204.2	RP11-23J9.5	0.00023349731034855498	1.68658707917885	0.008440225083348409	0.993270304233727	0.998631075159193	-6.2079072396441	0	Transcript
ENSG00000143321.18	ENST00000537739.5	HDGF	0.000519514002367333	3.7668232020708	0.00843507923140551	0.993274407109411	0.998631075159193	-6.57693274550309	0	Transcript
ENSG00000081721.11	ENST00000490591.1	DUSP12	-0.000485816458814324	-1.1385623993968899	-0.008417774849235659	0.99328820419031	0.998631075159193	-5.659624203583231	0	Transcript
ENSG00000100578.14	ENST00000554463.5	KIAA0586	0.000567688750867089	-0.8411416421662621	0.00841225819184507	0.993292602716354	0.998631075159193	-5.7438932469846105	0	Transcript
ENSG00000084652.15	ENST00000373610.7	TXLNA	0.000155433380897821	5.01637190046992	0.008410099787042841	0.99329432364977	0.998631075159193	-6.77649979778127	0	Transcript
ENSG00000102125.15	ENST00000475699.5	TAZ	0.0023637013600853103	-1.9258091624227602	0.00840913157419472	0.9932950956226009	0.998631075159193	-5.45720965388808	0	Transcript
ENSG00000119227.7	ENST00000413127.1	PIGZ	0.00198138314227183	-3.12113788744987	0.00839480827530549	0.9933065158369928	0.998631075159193	-5.1694184443778095	0	Transcript
ENSG00000166405.14	ENST00000524799.5	RIC3	0.00108084421179798	-1.3803719843080198	0.0083841915682855	0.99331498072235	0.998631075159193	-5.5951979323668395	0	Transcript
ENSG00000161395.13	ENST00000378011.8	PGAP3	0.00136182572321576	-0.0168675192777811	0.00837614085384505	0.9933213996976509	0.998631075159193	-5.9107116540941	0	Transcript
ENSG00000141510.16	ENST00000413465.6	TP53	-0.00051285425725237	-0.7018166806833629	-0.008369161164081991	0.9933269647266121	0.998631075159193	-5.764562016666571	0	Transcript
ENSG00000279576.1	ENST00000625158.1	AP000769.1	0.00181491986737477	-1.78602861640722	0.00836620290676435	0.993329323397111	0.998631075159193	-5.504694462554831	0	Transcript
ENSG00000165828.14	ENST00000433452.5	PRAP1	0.000414303504017757	-0.290863570117685	0.00834195802354101	0.993348654270386	0.998631075159193	-5.8520030229909406	0	Transcript
ENSG00000117385.15	ENST00000460831.1	P3H1	-0.00058703579933136	-2.10382994004234	-0.00832011455788534	0.9933660704544109	0.998631075159193	-5.378728779746321	0	Transcript
ENSG00000203684.5	ENST00000366713.1	IBA57-AS1	0.0006771721208783559	-1.4504946175594802	0.00831262781805753	0.9933720397660859	0.998631075159193	-5.573195784959049	0	Transcript
ENSG00000179630.10	ENST00000441843.5	LACC1	-0.0012863292937085099	1.3816665964680799	-0.00827904758294412	0.993398813893193	0.998631075159193	-6.162691333115059	0	Transcript
ENSG00000004866.19	ENST00000477742.5	ST7	0.000688932824127905	-1.8582448925525301	0.00826280725060537	0.9934117626057559	0.998631075159193	-5.46944093999001	0	Transcript
ENSG00000009830.11	ENST00000554767.5	POMT2	0.00025539395292259	2.15100930195507	0.00825482033258527	0.993418130721502	0.998631075159193	-6.29033692109589	0	Transcript
ENSG00000172943.19	ENST00000338946.10	PHF8	-0.000687493849393984	1.30060911344695	-0.00825338487417378	0.99341927523878	0.998631075159193	-6.14718205372563	0	Transcript
ENSG00000166685.11	ENST00000438720.7	COG1	-0.000422645263608993	3.02018537182005	-0.00823704950192863	0.993432299731163	0.998631075159193	-6.46507794065168	0	Transcript
ENSG00000117448.13	ENST00000434299.5	AKR1A1	0.000757695881769805	0.18297307788593198	0.0081814247845864	0.9934766503533231	0.998631075159193	-5.955264010953701	0	Transcript
ENSG00000183665.5	ENST00000328599.4	TRMT12	0.000131975592633124	3.5137822318359797	0.008173713032353121	0.993482799078473	0.998631075159193	-6.528290745120981	0	Transcript
ENSG00000144395.17	ENST00000431807.6	CCDC150	-0.00119069662480836	-1.00970234817708	-0.00816228625001	0.993491909867742	0.998631075159193	-5.70590360647717	0	Transcript
ENSG00000104885.17	ENST00000457590.2	DOT1L	-0.000596708256465816	-1.05352674435804	-0.00813367471050103	0.9935147223920369	0.998631075159193	-5.692937710599929	0	Transcript
ENSG00000183495.13	ENST00000389561.6	EP400	-0.000102111309593679	6.00143402458783	-0.00811980446869665	0.9935257814013879	0.998631075159193	-6.93842473437484	0	Transcript
ENSG00000196860.7	ENST00000557754.1	TOMM20L	-0.000730875220720145	-2.4525021948391204	-0.00811236841858516	0.9935317103070269	0.998631075159193	-5.25045364384305	0	Transcript
ENSG00000004975.11	ENST00000574143.1	DVL2	-0.0018302959011778602	-2.6047313561408703	-0.00811206117218427	0.993531955280494	0.998631075159193	-5.21715727327826	0	Transcript
ENSG00000151746.13	ENST00000550207.1	BICD1	0.00169457681431454	-3.28115319368729	0.008103366165381341	0.9935388879769671	0.998631075159193	-5.08074600111594	0	Transcript
ENSG00000100320.22	ENST00000414461.6	RBFOX2	0.0016665339854693901	-2.1397303662213303	0.00808355036325884	0.993554687499669	0.998631075159193	-5.41538848104091	0	Transcript
ENSG00000139220.16	ENST00000550798.1	PPFIA2	0.000810048962308226	-1.72516169853473	0.00808097603812727	0.9935567400591271	0.998631075159193	-5.5014260369036	0	Transcript
ENSG00000164074.14	ENST00000388795.9	ABHD18	0.00015919426911732	2.9262416634439505	0.00807465592601992	0.993561779207518	0.998631075159193	-6.42385796723965	0	Transcript
ENSG00000117152.13	ENST00000367906.7	RGS4	0.00124665329733869	1.2421409668239198	0.00806963412445962	0.993565783187825	0.998631075159193	-6.18906790370742	0	Transcript
ENSG00000249492.1	ENST00000505645.1	RP11-159F24.3	0.0005068406907695269	-1.77404663682453	0.0080656553749132	0.993568955522538	0.998631075159193	-5.47484577696991	0	Transcript
ENSG00000141627.13	ENST00000584983.5	DYM	-0.00099961700228075	-0.53770642551638	-0.00804890980657077	0.993582307092313	0.998631075159193	-5.809497930721429	0	Transcript
ENSG00000215252.11	ENST00000566091.5	GOLGA8B	-0.0018321576779266801	-1.5513178011441002	-0.00804821232693348	0.993582863206535	0.998631075159193	-5.54838664447603	0	Transcript
ENSG00000136044.11	ENST00000552945.1	APPL2	0.000597223574556397	-1.5662213826192501	0.008047939164782159	0.993583081004087	0.998631075159193	-5.54830761374889	0	Transcript
ENSG00000260492.2	ENST00000570015.1	CISTR	-0.000758316061118241	-2.39956818040296	-0.00804289731683453	0.9935871009686379	0.998631075159193	-5.28085866482376	0	Transcript
ENSG00000132953.16	ENST00000490513.1	XPO4	0.000282688620247455	0.589734784302173	0.008014615078547841	0.9936096509566121	0.998631075159193	-6.01302806448444	0	Transcript
ENSG00000160013.8	ENST00000595460.1	PTGIR	-0.000410233121712678	0.973024140461875	-0.00799158603818621	0.993628012469766	0.998631075159193	-6.08593372593467	0	Transcript
ENSG00000120805.13	ENST00000551092.5	ARL1	0.00108827494079392	-2.0905183127801497	0.0079898648905393	0.9936293847752471	0.998631075159193	-5.3936844537096205	0	Transcript
ENSG00000137752.22	ENST00000436863.7	CASP1	-0.0020688462079894	-3.6295481335393798	-0.00798740055897635	0.9936313496361759	0.998631075159193	-4.999739113752481	0	Transcript
ENSG00000164040.16	ENST00000503588.1	PGRMC2	-0.000826172288042851	0.535844214080948	-0.00798675793154895	0.9936318620159058	0.998631075159193	-6.01634745084906	0	Transcript
ENSG00000183010.16	ENST00000629768.2	PYCR1	0.00152960312304765	-0.665143213310871	0.0079777690471798	0.993639029033878	0.998631075159193	-5.79083398906672	0	Transcript
ENSG00000140400.15	ENST00000563622.5	MAN2C1	-0.0012625438018244199	0.17668983673574698	-0.00796992302901226	0.993645284822104	0.998631075159193	-5.94409191539028	0	Transcript
ENSG00000166140.17	ENST00000570162.1	ZFYVE19	0.0006410685541280639	-2.03926799896265	0.00796601968779397	0.993648397034778	0.998631075159193	-5.398394364945981	0	Transcript
ENSG00000103254.9	ENST00000569529.5	FAM173A	0.0005967209209845571	-1.14598302570429	0.007955456864408829	0.9936568189873759	0.998631075159193	-5.66192548080521	0	Transcript
ENSG00000148948.7	ENST00000530763.5	LRRC4C	0.000260221552805101	2.7825964710911806	0.00794301696133716	0.9936667375744591	0.998631075159193	-6.410313549808099	0	Transcript
ENSG00000010810.17	ENST00000495935.1	FYN	-0.00046508063030761506	-0.615470625253968	-0.0079401492852192	0.993669024030943	0.998631075159193	-5.78414554409727	0	Transcript
ENSG00000107104.18	ENST00000382293.7	KANK1	-0.000454132840044422	3.1027636000728704	-0.00793198121261332	0.993675536601619	0.998631075159193	-6.45934752324788	0	Transcript
ENSG00000114541.14	ENST00000478263.5	FRMD4B	0.000446686534724329	2.37101270711612	0.00792823057732292	0.9936785270596791	0.998631075159193	-6.33566795916566	0	Transcript
ENSG00000186642.15	ENST00000475807.6	PDE2A	-0.00141214426936196	-2.11049642979723	-0.00792416872436754	0.9936817656580359	0.998631075159193	-5.4361905066132	0	Transcript
ENSG00000170873.18	ENST00000529463.5	MTSS1	-0.00041759684131838	-0.47982372766437603	-0.00791137726687086	0.993691964549148	0.998631075159193	-5.81893016788891	0	Transcript
ENSG00000153157.12	ENST00000283141.10	SYCP2L	-0.001784720170322	-1.99928094954311	-0.00789948476523226	0.993701446685266	0.998631075159193	-5.43308909802017	0	Transcript
ENSG00000175137.10	ENST00000366472.5	SH3BP5L	-0.000158708874260999	4.0662931567766	-0.00788104710902974	0.9937161474094799	0.998631075159193	-6.622371378487429	0	Transcript
ENSG00000171757.15	ENST00000522526.6	LRRC34	0.000811520972825945	-1.06863922835493	0.007858799696909759	0.993733885733648	0.998631075159193	-5.68814442275879	0	Transcript
ENSG00000142949.16	ENST00000436724.5	PTPRF	-0.000393706982986748	1.70077481545311	-0.00785623399624173	0.993735931420327	0.998631075159193	-6.2212670703393	0	Transcript
ENSG00000280711.1	ENST00000626286.1	JADRR	0.00046897830886324005	-1.5451596789135102	0.00784343498071368	0.9937461363430921	0.998631075159193	-5.5512583021038	0	Transcript
ENSG00000158815.10	ENST00000518533.5	FGF17	-0.000632615620568804	-0.702059084102843	-0.00784340915353067	0.9937461569356469	0.998631075159193	-5.77462472461259	0	Transcript
ENSG00000130055.13	ENST00000453994.6	GDPD2	-0.000670563272511924	0.13938586140724202	-0.007830739729796891	0.993756258533178	0.998631075159193	-5.94270927433143	0	Transcript
ENSG00000175426.10	ENST00000311106.7	PCSK1	-0.00039905877168453196	3.96618628297069	-0.00781960595504285	0.993765135726367	0.998631075159193	-6.626885024384349	0	Transcript
ENSG00000011376.9	ENST00000430399.1	LARS2	-0.0011252666906318401	-2.2874715345068797	-0.007799378301029591	0.993781263663071	0.998631075159193	-5.32955100937565	0	Transcript
ENSG00000154832.14	ENST00000587396.1	CXXC1	0.00119141568071865	-2.447873833775	0.00779468991460128	0.9937850018131741	0.998631075159193	-5.2564106715504995	0	Transcript
ENSG00000102103.15	ENST00000376566.8	PQBP1	-0.00207639891548236	-2.39417938139124	-0.007763618296315679	0.993809775878	0.998631075159193	-5.325886746816599	0	Transcript
ENSG00000232729.7	ENST00000434256.5	AC083884.8	-0.000449901389226146	-1.1793585298941498	-0.0077530996116442095	0.9938181626512851	0.998631075159193	-5.66098109219347	0	Transcript
ENSG00000138785.14	ENST00000340139.9	INTS12	-0.00021351762667569298	2.4186175691500496	-0.00774656083688438	0.9938233761572329	0.998631075159193	-6.335777519208571	0	Transcript
ENSG00000154277.12	ENST00000381760.8	UCHL1	-0.000780009526088657	2.08369064487719	-0.007745631013003579	0.993824117525862	0.998631075159193	-6.287754764873049	0	Transcript
ENSG00000143570.17	ENST00000621013.4	SLC39A1	-0.00209673199941848	-3.1020634148589394	-0.0077351285647125	0.993832491354702	0.998631075159193	-5.13502221089207	0	Transcript
ENSG00000203799.11	ENST00000453496.2	CCDC162P	0.000375089264030887	-0.36214324891138705	0.0077336220468687	0.99383369253397	0.998631075159193	-5.8379898702672195	0	Transcript
ENSG00000177200.15	ENST00000219084.10	CHD9	-0.0005182779191903951	3.6721310211340294	-0.00772756450270416	0.993838522345122	0.998631075159193	-6.5595773786436204	0	Transcript
ENSG00000041515.15	ENST00000356711.6	MYO16	-0.00214291606481431	-1.01875948108816	-0.007721011489241959	0.9938437472049301	0.998631075159193	-5.69865077301733	0	Transcript
ENSG00000151474.20	ENST00000342409.3	FRMD4A	-0.000354156187778214	1.5172542074675899	-0.00771939259558276	0.9938450379840091	0.998631075159193	-6.17714678566242	0	Transcript
ENSG00000273576.1	ENST00000615852.1	RP11-390P24.1	0.00023559301316119902	0.6026729369447579	0.0077067098452332705	0.993855150216908	0.998631421626375	-6.018723728515379	0	Transcript
ENSG00000159479.16	ENST00000473560.1	MED8	-0.000643729725261163	-1.71857144399313	-0.00769322625659333	0.993865900976694	0.998632409675962	-5.50544586973138	0	Transcript
ENSG00000112237.12	ENST00000520429.5	CCNC	0.0003672581048397	3.0880093096707797	0.0076671218477372	0.9938867145953292	0.9986408854317242	-6.462318139027049	0	Transcript
ENSG00000012817.15	ENST00000469599.6	KDM5D	0.00019888046046971102	0.24031433881196598	0.007658145902159659	0.993893871314885	0.9986408854317242	-6.23944494561924	0	Transcript
ENSG00000140632.16	ENST00000321919.13	GLYR1	0.00016616471422453602	5.261006134701019	0.0076285475654139	0.9939174707256571	0.9986495487936621	-6.818323549548639	0	Transcript
ENSG00000172348.14	ENST00000405162.2	RCAN2	0.000772486444108308	0.885956401324033	0.00762283095987604	0.993922028702739	0.9986495487936621	-6.071122530725041	0	Transcript
ENSG00000146555.18	ENST00000615806.4	SDK1	0.00216207807269831	-2.6102878607707303	0.007604383940015121	0.99393673692442	0.9986524388250508	-5.29558272128107	0	Transcript
ENSG00000105865.10	ENST00000265720.7	DUS4L	0.00028290082571975	1.2842445770104598	0.0075685541364492095	0.993965304834391	0.9986524388250508	-6.1365918970179605	0	Transcript
ENSG00000144357.16	ENST00000392632.6	UBR3	0.0006689792643241809	1.64681993556614	0.00756095670826248	0.993971362436126	0.9986524388250508	-6.240370219273901	0	Transcript
ENSG00000253165.1	ENST00000517380.1	CTD-2309H9.3	-0.000433122307624925	-1.51516861656803	-0.007560171759786709	0.9939719882933609	0.9986524388250508	-5.5610159523324905	0	Transcript
ENSG00000196923.13	ENST00000486828.6	PDLIM7	0.00120204034727865	-2.72199646940786	0.00755797074581932	0.9939737432117729	0.9986524388250508	-5.2115589584918895	0	Transcript
ENSG00000275529.1	ENST00000384733.1	SNORD116-4	-0.0005601940434601401	-1.47356785973257	-0.007535562399010941	0.9939916098971391	0.998656411014531	-5.56558179070171	0	Transcript
ENSG00000214026.10	ENST00000397298.7	MRPL23	0.0012737854589347	-0.24449039752709	0.0075285110076418	0.9939972321327328	0.998656411014531	-5.88570194947265	0	Transcript
ENSG00000255396.2	ENST00000532151.2	AP000857.2	0.000392597005699594	-0.7658915344813579	0.00748232943777969	0.994034053761875	0.9986653420655441	-5.75257591069924	0	Transcript
ENSG00000107815.7	ENST00000459764.1	C10orf2	0.00056168825468597	-2.15269866230305	0.00748055970202607	0.9940354648131999	0.9986653420655441	-5.3800865902824295	0	Transcript
ENSG00000244738.1	ENST00000497988.1	RP11-373E16.3	0.000303977902139037	0.741794783386768	0.007440509163315991	0.9940673980407719	0.9986653420655441	-6.04551018994239	0	Transcript
ENSG00000137802.13	ENST00000506301.1	MAPKBP1	-0.000980089537735351	-2.8442505116087	-0.0074354772411515	0.994071410110218	0.9986653420655441	-5.19496371672192	0	Transcript
ENSG00000137509.10	ENST00000532709.5	PRCP	-0.000511249891357801	-0.40695532253934497	-0.00741401515568465	0.994088522335535	0.9986653420655441	-5.83194759553153	0	Transcript
ENSG00000231057.3	ENST00000421933.1	RP11-122M14.1	-0.000259028507675671	0.731433611054364	-0.00741161518253608	0.9940904358907191	0.9986653420655441	-6.04136619096143	0	Transcript
ENSG00000156482.10	ENST00000521112.1	RPL30	0.0011528305214278801	-1.32997662581414	0.007387551658130809	0.994109622308049	0.9986653420655441	-5.60659907013893	0	Transcript
ENSG00000185250.15	ENST00000424445.6	PPIL6	-0.00228883223785288	-3.0477296411737202	-0.007374981325907909	0.9941196449326941	0.9986653420655441	-5.17002126067222	0	Transcript
ENSG00000120647.9	ENST00000543504.5	CCDC77	0.00184787693663595	-2.79465736351346	0.0073727348895347	0.9941214360699041	0.9986653420655441	-5.16855357906684	0	Transcript
ENSG00000139636.15	ENST00000547813.5	LMBR1L	-0.00102969911687095	-1.78280032419784	-0.00734898175222597	0.994140375013686	0.9986653420655441	-5.465805884353809	0	Transcript
ENSG00000216809.1	ENST00000407450.1	RP11-57K17.1	0.00039599228151353396	-0.5810506437154991	0.00733542264167622	0.9941511860179091	0.9986653420655441	-5.7935665728317405	0	Transcript
ENSG00000177685.16	ENST00000527763.5	CRACR2B	-0.00142495229919888	-3.25341494859956	-0.00732613928758863	0.99415858785952	0.9986653420655441	-5.09218234330558	0	Transcript
ENSG00000230433.1	ENST00000430842.1	RP1-20B11.2	-0.00041522811202781803	-1.2622367761051299	-0.0073223851720005595	0.994161581106362	0.9986653420655441	-5.63343974271895	0	Transcript
ENSG00000144535.19	ENST00000429283.2	DIS3L2	-0.00025582596968866	0.804570910862656	-0.007322269179621009	0.994161673589883	0.9986653420655441	-6.05664886579651	0	Transcript
ENSG00000187147.17	ENST00000497469.5	RNF220	-0.000412391733421482	0.576995475880365	-0.00731878701952043	0.9941644500001361	0.9986653420655441	-6.01486331156551	0	Transcript
ENSG00000273096.1	ENST00000609428.1	RP3-508I15.20	-0.00047884557784771395	-1.72095672515194	-0.007288993440740001	0.9941882051421441	0.9986653420655441	-5.50512646694105	0	Transcript
ENSG00000204152.10	ENST00000478381.5	TIMM23B	-0.000170875138696933	3.38566438422339	-0.00728313192916248	0.9941928786679101	0.9986653420655441	-6.505276079444281	0	Transcript
ENSG00000120251.18	ENST00000505888.1	GRIA2	0.0010527867629574802	-0.721337051555129	0.007270036243435841	0.994203320177422	0.9986653420655441	-5.75836491612487	0	Transcript
ENSG00000175216.14	ENST00000533413.5	CKAP5	0.00019531668835437902	4.14380374257253	0.00726811427515612	0.9942048526096741	0.9986653420655441	-6.635859284648809	0	Transcript
ENSG00000170464.9	ENST00000505268.1	DNAJC18	-0.000589552496321669	-2.13439733066968	-0.00725883278750448	0.994212252966775	0.9986653420655441	-5.38522535294361	0	Transcript
ENSG00000249193.1	ENST00000511127.1	HSPD1P5	0.0005308855903272759	-2.29306267753281	0.00722882054448305	0.9942361824655621	0.9986653420655441	-5.33900911907224	0	Transcript
ENSG00000130299.16	ENST00000600625.5	GTPBP3	0.00196040348643161	-1.2372482156651399	0.007223877387616291	0.9942401237664891	0.9986653420655441	-5.65742475063449	0	Transcript
ENSG00000035681.7	ENST00000519174.1	NSMAF	0.000405781983625862	-1.1346286075245802	0.0072170225558791795	0.9942455892931891	0.9986653420655441	-5.667870590428691	0	Transcript
ENSG00000100003.17	ENST00000402592.7	SEC14L2	-0.001095624012948	-0.669068281886487	-0.00719165331528568	0.9942658168178441	0.9986653420655441	-5.8219326856705305	0	Transcript
ENSG00000155363.18	ENST00000496577.5	MOV10	0.00123993123675995	0.31789085924839	0.0071906836766447	0.9942665899348522	0.9986653420655441	-5.970217482609921	0	Transcript
ENSG00000246526.2	ENST00000499502.2	RP11-539L10.2	0.000440071528720785	-0.8090265359031992	0.0071885352979695	0.9942683028906291	0.9986653420655441	-5.73975732406263	0	Transcript
ENSG00000171603.16	ENST00000464286.1	CLSTN1	-0.000678655180250871	-2.24217559112586	-0.0071865936919523	0.9942698509814429	0.9986653420655441	-5.35515074670313	0	Transcript
ENSG00000134759.13	ENST00000543861.5	ELP2	-0.000731925080717939	-2.37777132546681	-0.00715379272621891	0.9942960040112859	0.998665786170557	-5.32154771683014	0	Transcript
ENSG00000119383.19	ENST00000434095.2	PTPA	0.0013888294470556699	-2.42276737176038	0.007149360042645891	0.994299538301167	0.998665786170557	-5.3097011372993395	0	Transcript
ENSG00000197555.9	ENST00000381232.7	SIPA1L1	-0.000273706474256256	5.62246727977203	-0.0071492304713527	0.9942996416116129	0.998665786170557	-6.880077325241129	0	Transcript
ENSG00000223482.7	ENST00000458739.1	NUTM2A-AS1	-0.000516077688734652	-0.4083244643068879	-0.0071370364882463	0.994309364181021	0.998665786170557	-5.8247131718945395	0	Transcript
ENSG00000109339.18	ENST00000449047.6	MAPK10	0.0016244064287616099	-2.38753182312637	0.00711065885725935	0.994330395732504	0.998677099199251	-5.32746300360262	0	Transcript
ENSG00000133619.17	ENST00000489951.1	KRBA1	-0.00068849240506247	-2.2913513556992595	-0.00709174401494862	0.994345477016502	0.99868007387442	-5.29830770271157	0	Transcript
ENSG00000198822.10	ENST00000454217.1	GRM3	-0.0009017005956386859	-1.89593478651889	-0.0070824426086710905	0.9943528932646221	0.99868007387442	-5.468631598746559	0	Transcript
ENSG00000169016.16	ENST00000546212.2	E2F6	-0.0014618811165238198	-0.0701441623523434	-0.00705156871617298	0.994377509808938	0.9986858824887741	-5.89864141102947	0	Transcript
ENSG00000259505.1	ENST00000561352.1	RP11-74D7.1	0.00104332965089387	-2.28893615008019	0.0070398762900505596	0.9943868324808091	0.9986858824887741	-5.33212318905588	0	Transcript
ENSG00000129292.20	ENST00000460236.5	PHF20L1	-0.000591733284618494	1.77666066854397	-0.007032891109083729	0.994392401945497	0.9986858824887741	-6.22784275308614	0	Transcript
ENSG00000154358.20	ENST00000474237.1	OBSCN	-0.00023573565913017998	3.18230953430564	-0.00702618544266037	0.994397748546299	0.9986858824887741	-6.47609820376849	0	Transcript
ENSG00000197779.13	ENST00000334937.8	ZNF81	0.000409271762361123	-0.41346150159233896	0.00699863547852512	0.9944197148459629	0.998698133312045	-5.824489054105049	0	Transcript
ENSG00000163466.15	ENST00000487321.1	ARPC2	0.000696809383016273	-2.35635864307429	0.0069444912346234	0.994462885465759	0.99872281784845	-5.28843136215985	0	Transcript
ENSG00000231327.1	ENST00000414141.1	AC016700.5	-0.000443798196006524	-1.65320834470546	-0.0069184191792700704	0.994483673402253	0.99872281784845	-5.518379830425411	0	Transcript
ENSG00000179869.14	ENST00000453246.5	ABCA13	0.000366358371570281	-0.9107963376170071	0.00691017899639749	0.994490243517894	0.99872281784845	-5.72746362939772	0	Transcript
ENSG00000130254.11	ENST00000591101.5	SAFB2	-0.000310718825679945	0.7126294364112561	-0.0068921143044097894	0.994504646975683	0.99872281784845	-6.03420765365637	0	Transcript
ENSG00000160959.7	ENST00000527730.1	LRRC14	-0.000735183537524128	-2.01819979195985	-0.00688137217339649	0.99451321196235	0.99872281784845	-5.42546742295918	0	Transcript
ENSG00000176386.8	ENST00000374206.3	CDC26	-0.00012673392416201598	3.11237340057844	-0.00687433404025301	0.9945188236533778	0.99872281784845	-6.45914754826018	0	Transcript
ENSG00000080503.21	ENST00000635530.1	SMARCA2	-0.0019298811513903398	-2.82214522300671	-0.00687157502362396	0.994521023490902	0.99872281784845	-5.25742986982176	0	Transcript
ENSG00000031823.14	ENST00000587799.1	RANBP3	0.00112391838698921	-2.08067872467023	0.00686979820609403	0.9945224401949179	0.99872281784845	-5.4153069435455405	0	Transcript
ENSG00000253716.5	ENST00000523031.1	MINCR	-0.0004483766355722	-1.31626115039632	-0.0068226108128302205	0.994560063968677	0.998736855803757	-5.61558243093958	0	Transcript
ENSG00000125962.14	ENST00000477663.5	ARMCX5	-0.0010171343400402599	-2.06071329318662	-0.00681083394692196	0.994569453981504	0.998736855803757	-5.4718003542116795	0	Transcript
ENSG00000160741.16	ENST00000461638.6	CRTC2	0.00125817508208455	-1.26611357079121	0.00680832376709171	0.9945714554156841	0.998736855803757	-5.6406458234408	0	Transcript
ENSG00000115353.10	ENST00000409848.3	TACR1	0.001061291696894	-1.94565299795764	0.006798441242219021	0.9945793350200279	0.998736855803757	-5.45310787729731	0	Transcript
ENSG00000087111.20	ENST00000492429.2	PIGS	0.000430209238812575	-0.4261228740694071	0.00676529083219438	0.9946057667423349	0.998736855803757	-5.82407769548518	0	Transcript
ENSG00000179526.16	ENST00000530216.5	SHARPIN	0.0006046932309061161	-0.9433965637501529	0.00675914110793079	0.994610670085177	0.998736855803757	-5.708075239240951	0	Transcript
ENSG00000254348.1	ENST00000521874.1	RP11-1134I14.4	0.00035686201083811204	-0.87657331778283	0.00675912821104991	0.994610680368212	0.998736855803757	-5.73171250913908	0	Transcript
ENSG00000154358.20	ENST00000483539.2	OBSCN	0.000290476517545237	4.4935243459530705	0.00674764229971967	0.9946198383990529	0.998736855803757	-6.71195067495839	0	Transcript
ENSG00000054277.13	ENST00000469376.5	OPN3	-0.00152111581082915	-2.59112627065413	-0.00668877179940633	0.994666777468147	0.998736855803757	-5.303719065574491	0	Transcript
ENSG00000201950.1	ENST00000365080.1	SNORD113-9	0.0006387442693455889	-2.57647635204979	0.0066797010681423205	0.9946740098133199	0.998736855803757	-5.25072703180951	0	Transcript
ENSG00000120647.9	ENST00000540344.5	CCDC77	-0.00124280756849803	-1.95993144703637	-0.00667647606359195	0.994676581198843	0.998736855803757	-5.41346696381716	0	Transcript
ENSG00000184261.4	ENST00000327876.4	KCNK12	-0.00021956466647213998	1.9423904993316201	-0.00667102365979415	0.994680928551654	0.998736855803757	-6.25155360675161	0	Transcript
ENSG00000100941.8	ENST00000216832.8	PNN	-0.000107351163223647	5.51089869453193	-0.006669192873713039	0.9946823882882221	0.998736855803757	-6.85424179420254	0	Transcript
ENSG00000187555.14	ENST00000344836.8	USP7	-0.000218430987965868	5.364991613820821	-0.006667910783881121	0.9946834105340491	0.998736855803757	-6.83565044160498	0	Transcript
ENSG00000121964.14	ENST00000415569.5	GTDC1	0.00167109617054608	-3.36081609497766	0.00666064882468225	0.994689200695949	0.998736855803757	-4.99775367340146	0	Transcript
ENSG00000177674.15	ENST00000494437.1	AGTRAP	0.0005062773241331469	-1.93282172963333	0.00664973860311682	0.994697899719358	0.998736855803757	-5.44778524513439	0	Transcript
ENSG00000035681.7	ENST00000523106.5	NSMAF	-0.000339621203040384	0.6160216287394821	-0.00664399044468548	0.994702482886366	0.998736855803757	-6.02646028226975	0	Transcript
ENSG00000077232.16	ENST00000491074.5	DNAJC10	0.00026432584568727405	3.34926271664267	0.00662223398174162	0.9947198299225509	0.9987444650454351	-6.50156012799122	0	Transcript
ENSG00000243155.1	ENST00000358073.2	RP11-46A10.5	0.000356233229284613	-0.0706984917432882	0.00659765616626801	0.994739426505004	0.9987455957003469	-5.89628332749663	0	Transcript
ENSG00000091129.19	ENST00000445634.2	NRCAM	-0.00117258624840819	-2.8538823126252	-0.00658325036090526	0.994750912659634	0.9987455957003469	-5.1887668564160006	0	Transcript
ENSG00000060140.8	ENST00000541561.1	STYK1	0.000552934389572265	-2.5354575116402405	0.00653489453247845	0.9947894681324772	0.9987455957003469	-5.32689162486566	0	Transcript
ENSG00000162878.12	ENST00000480099.1	PKDCC	-0.0008984731698779089	-1.94148702364199	-0.00652830109729954	0.99479472526621	0.9987455957003469	-5.41757418914754	0	Transcript
ENSG00000113327.14	ENST00000414552.6	GABRG2	0.000736475056125901	1.47312968629428	0.00652721846813167	0.994795588477315	0.9987455957003469	-6.19739772977962	0	Transcript
ENSG00000173715.15	ENST00000525908.5	C11orf80	-0.000670104776181266	0.45930724746585294	-0.00651923686590453	0.994801952436537	0.9987455957003469	-5.99662063632445	0	Transcript
ENSG00000185864.16	ENST00000545367.5	NPIPB4	-0.0012053299971561	0.334944608089891	-0.00651812944088278	0.994802835418136	0.9987455957003469	-5.972636428823759	0	Transcript
ENSG00000129197.14	ENST00000575711.1	RPAIN	0.000498986755388693	-1.4074976221853501	0.00651791267845627	0.99480300824901	0.9987455957003469	-5.58778988205778	0	Transcript
ENSG00000132122.11	ENST00000371843.7	SPATA6	0.000239256332578677	2.02554584339415	0.00651055729376796	0.994808872907463	0.9987455957003469	-6.265336553755679	0	Transcript
ENSG00000247934.4	ENST00000617468.1	RP11-967K21.1	-0.00033025556149385	-0.403012504683921	-0.00647495655139148	0.9948372584009241	0.998760973720149	-5.83138646584875	0	Transcript
ENSG00000113328.18	ENST00000509143.1	CCNG1	-0.00043778021530674197	-1.6640953228823	-0.00646189660642573	0.994847671471447	0.998760973720149	-5.511764648595981	0	Transcript
ENSG00000101935.9	ENST00000496695.1	AMMECR1	-0.000474377156812824	-2.09433980062387	-0.006443828391279121	0.994862077781581	0.998760973720149	-5.38067635310143	0	Transcript
ENSG00000140320.11	ENST00000416165.5	BAHD1	0.000235376762534321	3.10924155065663	0.0064363152502616705	0.9948680682265509	0.998760973720149	-6.456805722518291	0	Transcript
ENSG00000152056.16	ENST00000443700.5	AP1S3	0.00023433925641242202	0.16810844698726501	0.0064186189926366795	0.994882177966517	0.998760973720149	-5.9430349305360695	0	Transcript
ENSG00000262209.2	ENST00000618934.1	PCDHGB3	-0.00107457928678344	-0.699121671937929	-0.0064178357456103	0.9948828024721479	0.998760973720149	-5.7733255961329695	0	Transcript
ENSG00000204623.9	ENST00000448093.5	ZNRD1ASP	-0.0009406447265370119	-1.5736257923463899	-0.00638670724872358	0.994907622130467	0.9987720369448639	-5.550472714036911	0	Transcript
ENSG00000181652.18	ENST00000605952.5	ATG9B	-0.00041011049695977004	-0.504298974710783	-0.00637661190316035	0.994915671444943	0.9987720369448639	-5.81235276841717	0	Transcript
ENSG00000151320.10	ENST00000557102.1	AKAP6	-0.00021555566555499098	1.1810558388616201	-0.00635709136768278	0.9949312357406558	0.9987720369448639	-6.11656646653965	0	Transcript
ENSG00000147044.20	ENST00000378179.7	CASK	0.00087312538721658	-1.14860674759602	0.00635500665336655	0.9949328979446651	0.9987720369448639	-5.665609441142171	0	Transcript
ENSG00000234281.5	ENST00000433296.5	LANCL1-AS1	-0.00022022596044096602	1.1020129798680902	-0.00633129071606439	0.9949518073602108	0.998776707989945	-6.107032238325809	0	Transcript
ENSG00000101336.12	ENST00000375862.6	HCK	0.00160915359366023	-2.9425635409299398	0.00632466689384062	0.9949570887293342	0.998776707989945	-5.21687358549807	0	Transcript
ENSG00000184203.7	ENST00000438848.5	PPP1R2	0.00081655644080692	-1.8423935128372901	0.00628479669233781	0.994988878423418	0.9987988131573442	-5.474387657580629	0	Transcript
ENSG00000111445.13	ENST00000392542.6	RFC5	0.00013212161245951102	2.6098241025915	0.00627071575736718	0.9950001055723778	0.9988002768117019	-6.36947685698882	0	Transcript
ENSG00000019485.12	ENST00000530656.5	PRDM11	0.00148189586479141	-3.1960379626850997	0.00622121927798915	0.995039570597888	0.9988056504401759	-5.10199994799848	0	Transcript
ENSG00000229927.2	ENST00000448647.2	RHEBP1	0.00119594452836849	-2.85644849864537	0.006220866421269721	0.995039851941163	0.9988056504401759	-5.12957856959074	0	Transcript
ENSG00000229044.1	ENST00000430143.1	RP11-266K22.2	0.00045741250657857003	-2.0462772681008796	0.00621377569521119	0.9950455055904409	0.9988056504401759	-5.38306568164043	0	Transcript
ENSG00000227467.3	ENST00000450804.3	LINC01537	0.000115718224761119	2.6130820671236403	0.00619930834146266	0.9950570408477459	0.9988056504401759	-6.371949352977	0	Transcript
ENSG00000167880.7	ENST00000589231.1	EVPL	-0.00046294597564266397	-2.07921877117006	-0.00619489901235842	0.995060556538979	0.9988056504401759	-5.3898609932918395	0	Transcript
ENSG00000226658.1	ENST00000432419.1	RPL23AP30	0.000429307874966525	-1.7659247466641999	0.00619048804394324	0.995064073537381	0.9988056504401759	-5.48768104912889	0	Transcript
ENSG00000174197.16	ENST00000568630.1	MGA	-0.000711920677246724	-0.28449600542508396	-0.00615194635220968	0.99509480399689	0.998815077570102	-5.856041062135309	0	Transcript
ENSG00000163584.17	ENST00000295830.12	RPL22L1	-0.000384650354229735	0.221369286436967	-0.0061424747430765	0.995102355999177	0.998815077570102	-5.94887860875165	0	Transcript
ENSG00000223305.1	ENST00000411373.1	RN7SKP30	0.00045893277884356603	-2.1473114866267	0.00614195172139709	0.9951027730202959	0.998815077570102	-5.3743785677037	0	Transcript
ENSG00000055163.19	ENST00000622696.4	CYFIP2	-0.00030080595273334303	1.19713852133757	-0.0061099844028593	0.995128261539814	0.9988227503126569	-6.120465187687629	0	Transcript
ENSG00000186298.11	ENST00000553024.1	PPP1CC	0.000199736768048521	1.1653787362523702	0.00609253203226243	0.995142176850085	0.9988227503126569	-6.11612535446874	0	Transcript
ENSG00000139218.17	ENST00000266589.10	SCAF11	0.00012336542395104298	2.4239871110810602	0.00608231891528856	0.9951503200821321	0.9988227503126569	-6.3380364408422505	0	Transcript
ENSG00000273432.1	ENST00000454572.1	RP5-1165K10.2	-0.000293929876817162	-0.12573920806124303	-0.00607312861742336	0.9951576477895021	0.9988227503126569	-5.882914134011131	0	Transcript
ENSG00000164751.14	ENST00000357039.8	PEX2	-0.00010518324699689001	3.50990613620821	-0.0060696222896771	0.9951604434926491	0.9988227503126569	-6.52359313253256	0	Transcript
ENSG00000074966.10	ENST00000510457.1	TXK	0.00032938495496575	-1.16513732634538	0.00605769743047285	0.9951699515507599	0.9988227503126569	-5.65444006798954	0	Transcript
ENSG00000100478.14	ENST00000554609.5	AP4S1	-0.000357006013793342	1.01845881138912	-0.00603837610179187	0.995185357043619	0.9988227503126569	-6.1174605546633805	0	Transcript
ENSG00000188215.9	ENST00000563934.1	DCUN1D3	0.000564904875426475	3.67653210284728	0.00601221769976576	0.995206213949359	0.9988227503126569	-6.558994335424599	0	Transcript
ENSG00000148498.15	ENST00000374794.7	PARD3	-0.000807845742887324	1.15302683711314	-0.00600844285552364	0.9952092237500949	0.9988227503126569	-6.120702770363869	0	Transcript
ENSG00000157399.14	ENST00000545496.5	ARSE	-0.0007969181803602769	-1.5942257164462599	-0.00599975620285206	0.995216149888739	0.9988227503126569	-5.5709262263877495	0	Transcript
ENSG00000125871.13	ENST00000467391.1	MGME1	0.000986195911468708	-2.8266354798238504	0.00599758692885005	0.9952178795184999	0.9988227503126569	-5.16989715068978	0	Transcript
ENSG00000140416.19	ENST00000610733.1	TPM1	-0.000240305724467354	1.4990371164216	-0.00598443681178629	0.9952283645171041	0.9988234685990709	-6.178427591077971	0	Transcript
ENSG00000163577.7	ENST00000487522.5	EIF5A2	0.000895458438433995	-2.6476461115174104	0.00593294169066469	0.995269423191711	0.998851094208591	-5.20186609219357	0	Transcript
ENSG00000094631.18	ENST00000465457.1	HDAC6	0.000829597274392213	-2.92769761477775	0.00592069172659207	0.9952791904739979	0.998851094208591	-5.158095065688781	0	Transcript
ENSG00000204438.10	ENST00000458083.5	GPANK1	-0.0007368850112026241	-0.364796962384464	-0.00591315540998794	0.9952851994170091	0.998851094208591	-5.85052986160021	0	Transcript
ENSG00000189077.10	ENST00000485200.1	TMEM120A	-0.00075628054311583	-1.6351603589962398	-0.00583902087270465	0.9953443092369041	0.998851175459015	-5.51150387136054	0	Transcript
ENSG00000132464.11	ENST00000509221.1	ENAM	-0.00042148463802549704	-1.92955818311145	-0.0058334899178797	0.995348719243792	0.998851175459015	-5.43490947786283	0	Transcript
ENSG00000145725.19	ENST00000627916.2	PPIP5K2	0.0018979038909370301	-3.8055870437954504	0.00582998426946885	0.9953515144092808	0.998851175459015	-5.05625792105805	0	Transcript
ENSG00000251364.6	ENST00000504206.6	CTD-2516F10.2	0.000248496778124699	0.712269447374043	0.00582320964514055	0.995356916033881	0.998851175459015	-6.0403080021244	0	Transcript
ENSG00000167912.5	ENST00000518993.1	RP11-25K19.1	0.000508760938468918	-0.42279838526747493	0.00581986754760215	0.995359580795193	0.998851175459015	-5.825514679416139	0	Transcript
ENSG00000164050.12	ENST00000470525.1	PLXNB1	-0.00029131551027070297	0.30944806201794395	-0.005816251757867479	0.995362463780109	0.998851175459015	-5.9679976118776	0	Transcript
ENSG00000109911.17	ENST00000379163.9	ELP4	-0.000308269340503826	0.673593951779191	-0.00581532885276269	0.9953631996419059	0.998851175459015	-6.03272021901788	0	Transcript
ENSG00000160606.10	ENST00000394933.7	TLCD1	0.000835888263962578	-1.9248375788007	0.00581289059316166	0.9953651437443921	0.998851175459015	-5.4162127648550795	0	Transcript
ENSG00000172840.6	ENST00000566776.1	PDP2	-0.000877869568985665	-1.6562342363780098	-0.00580277835329569	0.9953732065574649	0.998851175459015	-5.547267323081059	0	Transcript
ENSG00000236542.1	ENST00000456611.1	MED28P7	0.00048314676332493397	-2.31220604552768	0.005779728294268671	0.9953915851103491	0.998852316015562	-5.3178449069307	0	Transcript
ENSG00000113100.9	ENST00000231021.8	CDH9	0.000285676031502892	2.62247447218233	0.0057645530082697394	0.995403684854946	0.998852316015562	-6.39589988720407	0	Transcript
ENSG00000133401.15	ENST00000515115.5	PDZD2	-0.000485334513697166	-0.406510353278194	-0.00575850704338796	0.9954085054978921	0.998852316015562	-5.84217966836401	0	Transcript
ENSG00000137474.19	ENST00000458169.2	MYO7A	-0.000696104427094227	-0.13869003065902402	-0.00574661981568672	0.995417983568713	0.998852316015562	-5.914661652040389	0	Transcript
ENSG00000107897.18	ENST00000476758.1	ACBD5	-0.0006954698928800769	-0.7648297903014691	-0.00573681987855341	0.9954257973757951	0.998852316015562	-5.75386410119493	0	Transcript
ENSG00000122026.10	ENST00000493317.1	RPL21	0.0005907767376166679	2.2829847021026497	0.00571908463277595	0.995439938262429	0.998852316015562	-6.334979405564411	0	Transcript
ENSG00000139946.9	ENST00000561019.1	PELI2	-0.000953506658528242	-1.97034152193568	-0.005702890670196879	0.995452850235239	0.998852316015562	-5.424455506925371	0	Transcript
ENSG00000145087.12	ENST00000472879.5	STXBP5L	0.0006903393063140231	2.92096510589975	0.0056950494277024895	0.9954591023132192	0.998852316015562	-6.435845891266871	0	Transcript
ENSG00000164209.16	ENST00000508781.5	SLC25A46	-0.000604140707915988	-1.39330693287371	-0.00568119792162344	0.995470146570754	0.998852316015562	-5.60854897831823	0	Transcript
ENSG00000169282.17	ENST00000478609.5	KCNAB1	-0.000302268069838491	-0.704172737170803	-0.00567086750305564	0.995478383350952	0.998852316015562	-5.7821981989772	0	Transcript
ENSG00000247121.6	ENST00000504967.2	CTD-2260A17.2	0.000770268644653676	-1.8243451081178899	0.00564805697501897	0.99549657093184	0.998852316015562	-5.4555652024415995	0	Transcript
ENSG00000225630.1	ENST00000457540.1	MTND2P28	0.00057433012973244	4.13157981867733	0.005637136483643871	0.9955052781980149	0.998852316015562	-6.63141463795822	0	Transcript
ENSG00000116288.12	ENST00000377493.9	PARK7	0.0013735972879518699	-0.138080882494936	0.00563581404176504	0.9955063326243628	0.998852316015562	-5.88915479276052	0	Transcript
ENSG00000132356.11	ENST00000397128.6	PRKAA1	8.47721590377736e-05	5.08556976757365	0.00562981311970206	0.995511117356734	0.998852316015562	-6.78871676230739	0	Transcript
ENSG00000124831.18	ENST00000473815.1	LRRFIP1	-0.00037227455023659	-1.35020835991045	-0.0056037531822752396	0.9955318958031372	0.998863361715491	-5.6171911082325305	0	Transcript
ENSG00000170579.15	ENST00000582051.1	DLGAP1	-0.000307419719669534	-1.28625663367065	-0.00558153301621601	0.995549612675769	0.9988713354096949	-5.62563582307887	0	Transcript
ENSG00000182348.6	ENST00000611114.1	ZNF804B	-0.000878315276353438	-2.6118923302847	-0.00553687211459195	0.995585222295043	0.9988972612183019	-5.22933336839603	0	Transcript
ENSG00000143294.14	ENST00000271526.8	PRCC	0.000105933334433475	3.8304182868999304	0.00550163483653095	0.9956133181526909	0.998915647834208	-6.582772761150889	0	Transcript
ENSG00000266028.7	ENST00000605242.5	SRGAP2	-0.00036550763243844704	-0.15573540767427302	-0.00548304547720484	0.995628140071402	0.998920716252946	-5.879767621836571	0	Transcript
ENSG00000160145.15	ENST00000462213.2	KALRN	-0.000280198100618872	-0.9872653810288121	-0.00544113181488558	0.9956615592435241	0.998928696258115	-5.71602983877668	0	Transcript
ENSG00000245156.1	ENST00000501708.1	RP11-867G23.3	0.00013594259308743602	1.6884773222306002	0.00543731924419575	0.995664599134695	0.998928696258115	-6.207996030172191	0	Transcript
ENSG00000163697.16	ENST00000504305.5	APBB2	0.000788494747316015	-1.04996900535084	0.00542835171505038	0.995671749248317	0.998928696258115	-5.68915545812859	0	Transcript
ENSG00000173531.15	ENST00000449682.2	MST1	-0.00039160289296331403	-0.0113840406675765	-0.00542405507000605	0.995675175108538	0.998928696258115	-5.90949127297917	0	Transcript
ENSG00000108679.12	ENST00000589775.6	LGALS3BP	0.000582495982983433	-1.6586270307692599	0.005399905474713179	0.9956944303980451	0.998938212114009	-5.51391902570151	0	Transcript
ENSG00000072736.18	ENST00000565750.2	NFATC3	0.000539643668984418	-2.34761658399593	0.00537023538513776	0.995718087367893	0.998949780481077	-5.2970754311632	0	Transcript
ENSG00000165097.13	ENST00000449850.1	KDM1B	0.00010492196057583	3.1898575684511	0.00536093575445851	0.995725502279976	0.998949780481077	-6.47312286724728	0	Transcript
ENSG00000214575.9	ENST00000617462.4	CPEB1	-0.00031087682875826603	0.785822142653306	-0.00534855941784699	0.995735370354999	0.9989498783309669	-6.057799320660419	0	Transcript
ENSG00000132541.10	ENST00000522791.5	RIDA	0.00043437147798149197	-0.239241317418315	0.0052997701580637	0.995774271701153	0.9989791028916579	-5.8637248130432305	0	Transcript
ENSG00000143162.7	ENST00000370509.4	CREG1	-9.18843648376858e-05	4.837637918565711	-0.00527347090385687	0.9957952410005529	0.9989903372955391	-6.751732601867389	0	Transcript
ENSG00000142186.16	ENST00000527009.5	SCYL1	0.0009699157666961801	-0.193456639478188	0.00524301792873533	0.9958195222080619	0.9989989518660849	-5.87369664069149	0	Transcript
ENSG00000163346.16	ENST00000368460.7	PBXIP1	-0.000524473463627859	0.22652966259627103	-0.00522959484299788	0.995830224898572	0.9989989518660849	-5.94961895111814	0	Transcript
ENSG00000188352.12	ENST00000603844.1	FOCAD	-0.000325829745929106	-1.3461339551513702	-0.00522593742857662	0.995833141081716	0.9989989518660849	-5.627386257016321	0	Transcript
ENSG00000137824.15	ENST00000560588.5	RMDN3	-0.000228998271929691	0.6970929907282198	-0.0051933471137793	0.995859126470502	0.99901521762074	-6.03567778296568	0	Transcript
ENSG00000149809.14	ENST00000532328.5	TM7SF2	0.00103197935934661	-2.32820590987667	0.0051276749316635	0.995911489193323	0.999025489083265	-5.332112853270241	0	Transcript
ENSG00000138777.19	ENST00000341695.9	PPA2	0.00033596911786256404	1.9615100429131103	0.0051236034271916	0.995914735546522	0.999025489083265	-6.25343369643105	0	Transcript
ENSG00000047346.12	ENST00000561543.5	FAM214A	-0.000312008016693125	-0.903480470387989	-0.00510501815224836	0.995929554238407	0.999025489083265	-5.726219972794699	0	Transcript
ENSG00000011332.19	ENST00000456296.5	DPF1	-0.00084633137242375	0.37659405021002595	-0.005101443994621721	0.9959324040398639	0.999025489083265	-6.063997568783019	0	Transcript
ENSG00000225839.2	ENST00000443801.2	TRMT2B-AS1	0.000402901636794803	-1.56059068699165	0.00505931214008521	0.995965997251752	0.999025489083265	-5.554837488802169	0	Transcript
ENSG00000248240.1	ENST00000504277.1	RP11-159F24.5	0.00044167758451057	-2.3829728847702003	0.0050400599940577	0.995981347668408	0.999025489083265	-5.26603507591619	0	Transcript
ENSG00000135052.16	ENST00000464314.1	GOLM1	-0.000543876570257006	-2.31647440626721	-0.0050385409618265795	0.995982558846572	0.999025489083265	-5.31767344552496	0	Transcript
ENSG00000255829.1	ENST00000544922.1	RP11-20D14.3	-0.000297015663754723	-1.07862250990667	-0.005001290671335271	0.996012259824567	0.999025489083265	-5.7220798569348394	0	Transcript
ENSG00000233569.1	ENST00000450938.1	RP11-500B12.1	0.000645863861349083	-2.21284833401924	0.00499423934149592	0.996017882100607	0.999025489083265	-5.35012123133486	0	Transcript
ENSG00000150967.17	ENST00000442028.6	ABCB9	0.000741994899781959	-0.9048779788064949	0.0049941679694361	0.9960179390080899	0.999025489083265	-5.73064997348135	0	Transcript
ENSG00000218713.1	ENST00000394808.2	RP1-34L19.1	-0.000452677584924841	-0.346832426172911	-0.00499251611543207	0.9960192560900591	0.999025489083265	-5.84651149655255	0	Transcript
ENSG00000137841.11	ENST00000559634.1	PLCB2	-0.00045105389170707307	-1.63307240916774	-0.00498903938391134	0.9960220282118369	0.999025489083265	-5.542620284159731	0	Transcript
ENSG00000036530.8	ENST00000554611.5	CYP46A1	0.000101361418450472	5.22641246196606	0.004983182206744071	0.9960266983477579	0.999025489083265	-6.81445729839316	0	Transcript
ENSG00000126653.16	ENST00000584317.5	NSRP1	-0.000735357408481923	-1.9598569662973002	-0.0049722835471133	0.9960353882375291	0.999025489083265	-5.42352445565058	0	Transcript
ENSG00000250771.2	ENST00000602666.1	RP11-153M7.3	0.00013703648324628201	2.1337822812303	0.00497179971142331	0.996035774016981	0.999025489083265	-6.28800388220711	0	Transcript
ENSG00000068097.14	ENST00000585712.1	HEATR6	0.000312947687496987	-1.31723976269022	0.00497132086389882	0.9960361558191909	0.999025489083265	-5.619785499417651	0	Transcript
ENSG00000234043.3	ENST00000477230.1	RP11-56M3.1	-0.000240880985271069	-0.585831724714431	-0.00496589587371924	0.9960404813574141	0.999025489083265	-5.79673498519328	0	Transcript
ENSG00000150776.17	ENST00000393047.7	C11orf57	-0.000114632122815553	4.02559916458318	-0.00495991699319286	0.996045248532308	0.999025489083265	-6.614778289945789	0	Transcript
ENSG00000127824.13	ENST00000498660.1	TUBA4A	-0.000405090597294731	1.41014076191831	-0.0049473148956486294	0.996055296635048	0.9990257667310591	-6.17948851026585	0	Transcript
ENSG00000131477.10	ENST00000253796.9	RAMP2	0.00028607422341440697	0.9974465566138672	0.0049317586764432795	0.9960677001654279	0.999026191642549	-6.093527709108	0	Transcript
ENSG00000251135.2	ENST00000509046.2	AC008565.1	0.000297648580606079	-1.59048833057046	0.004922273724154	0.9960752628578541	0.999026191642549	-5.54569611706725	0	Transcript
ENSG00000139679.15	ENST00000345941.2	LPAR6	-0.000847444013003687	0.512052957119376	-0.00490986156758243	0.9960851595157071	0.9990263173832199	-6.0173092531335595	0	Transcript
ENSG00000141338.13	ENST00000589533.5	ABCA8	0.0006750657692818031	0.7243479303475441	0.00487665496078994	0.996111636337914	0.999035894167624	-6.05377338293985	0	Transcript
ENSG00000156687.10	ENST00000453357.6	UNC5D	0.00105507423846497	-0.45944180088917896	0.00485978246308167	0.9961250893889759	0.999035894167624	-5.83617055893006	0	Transcript
ENSG00000185869.14	ENST00000520965.5	ZNF829	-8.932494697825871e-05	3.0037139126021404	-0.0048568942645890395	0.9961273922539301	0.999035894167624	-6.4374254806593205	0	Transcript
ENSG00000074696.12	ENST00000561763.1	HACD3	-0.00037543637103822796	-2.29742749570416	-0.00483927701052947	0.9961414391274741	0.999035894167624	-5.301046230709259	0	Transcript
ENSG00000198756.10	ENST00000361927.8	COLGALT2	0.000147757635959247	4.98790729175717	0.00483661077049026	0.9961435650171501	0.999035894167624	-6.772600969929099	0	Transcript
ENSG00000152669.8	ENST00000282572.4	CCNO	-0.00073768553990466	-0.7357494570252601	-0.00480635340605722	0.9961676903107579	0.9990457277496909	-5.769398688762551	0	Transcript
ENSG00000081059.19	ENST00000522653.5	TCF7	0.000155116078510738	1.54734216308156	0.00479980312635145	0.9961729130867042	0.9990457277496909	-6.18505146181496	0	Transcript
ENSG00000161847.13	ENST00000592208.5	RAVER1	0.000271118283308593	-0.008718659110742941	0.004753052172953879	0.9962101893248301	0.999058753286428	-5.91201011069825	0	Transcript
ENSG00000198265.11	ENST00000579953.5	HELZ	0.00040400355791537796	1.5374405328937701	0.0047493295122141	0.9962131575382001	0.999058753286428	-6.18310631308186	0	Transcript
ENSG00000131459.12	ENST00000518158.5	GFPT2	0.000607822506201984	-1.28632811909538	0.00474674785817806	0.996215215985283	0.999058753286428	-5.629430881142759	0	Transcript
ENSG00000179988.13	ENST00000465232.5	PSTK	-0.000189473251017072	0.570375394278905	-0.00471798886577768	0.996238146582336	0.999071949708434	-6.015591986573289	0	Transcript
ENSG00000103415.11	ENST00000398595.7	HMOX2	0.000522440481573898	-0.0285648529858169	0.00464717468253613	0.9962946093352809	0.9991125759269829	-5.900973377391419	0	Transcript
ENSG00000243801.3	ENST00000484915.3	RN7SL461P	-0.000303172471067663	-1.66787774543499	-0.0046384418667036395	0.996301572331845	0.9991125759269829	-5.51838577748014	0	Transcript
ENSG00000273590.4	ENST00000612624.4	SMIM11B	-0.0012892421906489698	-1.69659979937632	-0.00461617702601509	0.996319324912842	0.9991125759269829	-5.5124979079191	0	Transcript
ENSG00000157954.14	ENST00000465102.5	WIPI2	-0.00036014280008527796	-0.43555643632101904	-0.00461147714916965	0.996323072298721	0.9991125759269829	-5.82657462320871	0	Transcript
ENSG00000198870.7	ENST00000477284.1	STKLD1	0.00035343238492989	-1.94018068333489	0.0046059011761766	0.9963275182286121	0.9991125759269829	-5.415946817962951	0	Transcript
ENSG00000100908.13	ENST00000558200.1	EMC9	0.00070071030197265	-2.2044235084996	0.004585272399012971	0.9963439663180591	0.999114319169078	-5.33437406735881	0	Transcript
ENSG00000087884.14	ENST00000393427.6	AAMDC	-0.00020224534719266298	0.95073328128695	-0.0045792089766118	0.996348800910015	0.999114319169078	-6.08389095391477	0	Transcript
ENSG00000131828.13	ENST00000492364.1	PDHA1	-0.00028314048464192	0.8877009353201459	-0.00454775794108973	0.9963738779913001	0.9991269810121329	-6.07244609841311	0	Transcript
ENSG00000126777.17	ENST00000554507.5	KTN1	0.000740062275322804	0.196664428758969	0.0045388605013856	0.996380972251808	0.9991269810121329	-5.9428549346790005	0	Transcript
ENSG00000137210.13	ENST00000473166.5	TMEM14B	0.000214972015247444	0.0817601523881273	0.00449829566629846	0.99641331611133	0.999140154617639	-5.9250139413799205	0	Transcript
ENSG00000164253.13	ENST00000515253.5	WDR41	-0.0011031832576976698	-2.62480275289322	-0.00449787132454799	0.996413654454903	0.999140154617639	-5.37195720957752	0	Transcript
ENSG00000130783.13	ENST00000537566.5	CCDC62	-0.000184042345221276	0.393191885027633	-0.0044546416186016105	0.996448123122164	0.9991493808513799	-5.980495491979839	0	Transcript
ENSG00000123636.17	ENST00000474437.1	BAZ2B	-0.000386983099675996	-1.5870466735122701	-0.00445299127402108	0.996449439003979	0.9991493808513799	-5.550478523703691	0	Transcript
ENSG00000145331.13	ENST00000394876.6	TRMT10A	0.00031183812649858796	0.147324354617126	0.00443850360565747	0.996460990567365	0.9991493808513799	-5.93946779345437	0	Transcript
ENSG00000130413.15	ENST00000457885.6	STK33	0.000407250761759936	-0.9737784060027209	0.004426295459520921	0.9964707245824441	0.9991493808513799	-5.7047979387209296	0	Transcript
ENSG00000166037.10	ENST00000536587.5	CEP57	-0.000388698436627016	-1.7865307932679497	-0.004421641405409521	0.9964744354353521	0.9991493808513799	-5.4846714290300795	0	Transcript
ENSG00000214293.8	ENST00000398043.2	APTR	0.00032213395501921497	-0.8601572634728449	0.0044013609512129105	0.9964906058074159	0.9991493808513799	-5.73327180363402	0	Transcript
ENSG00000116922.14	ENST00000464178.1	C1orf109	0.000412518691401306	-0.8277582207806959	0.00440053677098761	0.996491262957467	0.9991493808513799	-5.7501025645085	0	Transcript
ENSG00000049759.17	ENST00000617539.1	NEDD4L	-0.000270839449338579	-0.548242402558627	-0.00437731302870565	0.9965097801261251	0.999153449632756	-5.79725701268286	0	Transcript
ENSG00000121211.7	ENST00000240488.7	MND1	-0.000516330654336666	-1.87173830830789	-0.00436106743057195	0.9965227333574781	0.999153449632756	-5.45975893822016	0	Transcript
ENSG00000197324.8	ENST00000551466.1	LRP10	-0.00106692658597398	-2.7958366074777596	-0.00434673888649538	0.996534158049708	0.999153449632756	-5.220261456744481	0	Transcript
ENSG00000143337.18	ENST00000435319.8	TOR1AIP1	0.00010324684130171801	4.73242715658817	0.00433429617715591	0.9965440790948791	0.999153449632756	-6.731643832653719	0	Transcript
ENSG00000154144.12	ENST00000438907.3	TBRG1	0.0005225636944733799	-0.82774953290336	0.00432137863378444	0.9965543787438421	0.999153449632756	-5.744566021076619	0	Transcript
ENSG00000251364.6	ENST00000526706.1	CTD-2516F10.2	-0.000196209918356391	0.750612398419092	-0.00431181936888854	0.9965620007099352	0.999153449632756	-6.0454425810682	0	Transcript
ENSG00000215838.4	ENST00000400982.2	RP11-466F5.6	-0.000364934681381991	-2.27766945948022	-0.0043096522471473605	0.9965637286387059	0.999153449632756	-5.3227484136235805	0	Transcript
ENSG00000109046.14	ENST00000348811.6	WSB1	0.000639785291620934	0.5609928076185601	0.0042838902039183295	0.9965842696990171	0.9991642460387858	-6.041415067234969	0	Transcript
ENSG00000049283.17	ENST00000574464.5	EPN3	-0.000806268229201296	-2.9925389433366094	-0.00425610862617331	0.996606421013824	0.9991657928378421	-5.1245955262862495	0	Transcript
ENSG00000197619.13	ENST00000595114.1	ZNF615	-0.0009622977103554641	-3.07805866233643	-0.00424706723361961	0.996613630062581	0.9991657928378421	-5.124530450738111	0	Transcript
ENSG00000088451.10	ENST00000498294.5	TGDS	-0.00048116290527296297	-1.88571928455521	-0.00424518547312399	0.99661513046237	0.9991657928378421	-5.4373286079962995	0	Transcript
ENSG00000242551.2	ENST00000466990.2	POU5F1P6	-0.000399988269222342	-2.12978390801398	-0.00418351254843781	0.9966643046563449	0.999205294833051	-5.378544208275111	0	Transcript
ENSG00000120049.18	ENST00000239117.3	KCNIP2	-0.00022524073556235498	0.21653189334636602	-0.0041426639162123	0.99669687484833	0.9992084703275309	-5.96066131342038	0	Transcript
ENSG00000162631.18	ENST00000370067.5	NTNG1	-0.0005310402705177929	-1.08890242478974	-0.00414213319661489	0.9966972980115971	0.9992084703275309	-5.68947446399951	0	Transcript
ENSG00000148341.17	ENST00000455407.5	SH3GLB2	-0.00029846056338416003	0.6752843237660471	-0.00414102961994914	0.9966981779359699	0.9992084703275309	-6.03477213532151	0	Transcript
ENSG00000279511.1	ENST00000624379.1	RP11-676B18.1	0.000213336853193523	-0.560517375623351	0.00412546881955526	0.9967105851645991	0.9992084703275309	-5.8006317569249	0	Transcript
ENSG00000076108.11	ENST00000548578.1	BAZ2A	-0.00011194598277380201	1.10602379255751	-0.00411825449330859	0.9967163374265079	0.9992084703275309	-6.10733354503706	0	Transcript
ENSG00000198954.7	ENST00000635971.1	KIF1BP	0.000501372905997825	-1.3609980788621399	0.00409800383145179	0.9967324840649359	0.9992148597692171	-5.59925939362031	0	Transcript
ENSG00000129245.11	ENST00000574490.1	FXR2	-0.00016084878261913	0.25200644159263397	-0.00407120213755495	0.9967538540974571	0.9992214516570049	-5.95518173154011	0	Transcript
ENSG00000176148.15	ENST00000528107.5	TCP11L1	0.00016221003530649398	1.10478959454228	0.00406524247219786	0.99675860597066	0.9992214516570049	-6.10511620361962	0	Transcript
ENSG00000165275.9	ENST00000537016.5	TRMT10B	-0.00017623690320532	-0.00731617200124412	-0.0040106434603269705	0.996802139893754	0.999249101144003	-5.90710052065243	0	Transcript
ENSG00000007047.14	ENST00000592207.5	MARK4	0.0009112580094757449	-2.62860621346061	0.00398735645497056	0.9968207075349009	0.999249101144003	-5.35934924348629	0	Transcript
ENSG00000010539.11	ENST00000575285.1	ZNF200	0.00010203882181971401	1.90901169127208	0.00395944771251816	0.996842960270271	0.999249101144003	-6.247300122723559	0	Transcript
ENSG00000277598.1	ENST00000610784.1	RP11-49E18.1	0.000271112661363585	-1.96765938148341	0.00395729818685803	0.99684467417152	0.999249101144003	-5.446259827637651	0	Transcript
ENSG00000196584.2	ENST00000359321.1	XRCC2	-0.000135652650574178	2.2601321444198104	-0.00395572925162474	0.9968459251452242	0.999249101144003	-6.3136365688666	0	Transcript
ENSG00000072736.18	ENST00000575270.5	NFATC3	0.000307119684615959	0.646333276376734	0.00394729371592089	0.9968526511293979	0.999249101144003	-6.0234102112253405	0	Transcript
ENSG00000095794.19	ENST00000463314.5	CREM	-0.0006459258571683731	-2.45364402324441	-0.0039245374267221	0.996870795614327	0.999249101144003	-5.29644039923979	0	Transcript
ENSG00000175224.16	ENST00000395549.3	ATG13	0.0005039730475721839	-2.7384732962729705	0.0039118814598147296	0.996880886715509	0.999249101144003	-5.1918414187338895	0	Transcript
ENSG00000083168.9	ENST00000396930.3	KAT6A	0.000703096546934864	2.95050596950894	0.00391115564979432	0.996881465432457	0.999249101144003	-6.42623819994057	0	Transcript
ENSG00000139496.15	ENST00000381718.7	NUP58	0.00033565512867650096	1.8078604802703402	0.0039080747138270895	0.996883921984205	0.999249101144003	-6.22996872843706	0	Transcript
ENSG00000097046.12	ENST00000428239.5	CDC7	0.00091356116744425	-0.39387283661994205	0.0038744306309243704	0.9969107477402329	0.9992589660382528	-5.84590362894518	0	Transcript
ENSG00000144712.11	ENST00000466558.1	CAND2	0.000263854096057375	-1.0724227425319899	0.0038712162956742796	0.996913310656859	0.9992589660382528	-5.686446495942071	0	Transcript
ENSG00000062716.11	ENST00000591877.1	VMP1	-0.00031108429258924503	-0.208146629918758	-0.003782234505175	0.996984259370341	0.9992699601995981	-5.875739863739231	0	Transcript
ENSG00000102572.14	ENST00000418038.5	STK24	-0.000137099461231098	0.44357233692323106	-0.00377991324481915	0.996986110203682	0.9992699601995981	-5.990079058764441	0	Transcript
ENSG00000265681.7	ENST00000581305.1	RPL17	-0.000546916106886389	-2.5693199036408503	-0.00377845345836146	0.9969872741495791	0.9992699601995981	-5.22406653961895	0	Transcript
ENSG00000182473.21	ENST00000335146.11	EXOC7	0.00116325098792862	-2.9264059696039597	0.0037751189769492897	0.99698993286447	0.9992699601995981	-5.132553940522629	0	Transcript
ENSG00000165795.22	ENST00000553862.1	NDRG2	-0.00021075638348314098	1.15984485370853	-0.003766538519823	0.9969967744049759	0.9992699601995981	-6.11769048206293	0	Transcript
ENSG00000128739.21	ENST00000400100.5	SNRPN	0.000249615579453816	2.5184973608159797	0.00376599676723981	0.996997206365914	0.9992699601995981	-6.35726247290213	0	Transcript
ENSG00000087266.15	ENST00000510193.1	SH3BP2	0.000331810437419121	-2.2210114997362598	0.00375710311589725	0.9970042976289021	0.9992699601995981	-5.34234899954075	0	Transcript
ENSG00000104946.11	ENST00000599049.6	TBC1D17	-0.00016824375504726	1.62528858817024	-0.0037521684388840204	0.9970082322438342	0.9992699601995981	-6.197847354624639	0	Transcript
ENSG00000161048.11	ENST00000425379.1	NAPEPLD	-0.00024090790652225497	-0.757930837147229	-0.00374713945289192	0.997012242055154	0.9992699601995981	-5.7531409947862	0	Transcript
ENSG00000178796.12	ENST00000326413.7	RIIAD1	0.000144316526481901	0.767294626478825	0.0036253272103139297	0.997109367842573	0.999357509264614	-6.0546945549496	0	Transcript
ENSG00000142856.16	ENST00000460394.5	ITGB3BP	0.00031795691819345496	-1.03745238110806	0.0036102038120063604	0.997121426337739	0.999359798358985	-5.68035973387796	0	Transcript
ENSG00000182504.10	ENST00000467655.1	CEP97	-0.00014328687142535802	1.9376470525512002	-0.0035779817274917704	0.997147118306943	0.9993660812554631	-6.250044393577781	0	Transcript
ENSG00000104870.12	ENST00000598319.5	FCGRT	0.000296505825015153	-1.04885419314317	0.00357782360390277	0.997147244385274	0.9993660812554631	-5.69059522106459	0	Transcript
ENSG00000102445.18	ENST00000429979.5	KIAA0226L	0.0010553833883526	-4.05148135775967	0.00356096447659855	0.9971606868494871	0.9993697572335279	-4.86641412257381	0	Transcript
ENSG00000167925.15	ENST00000585375.1	GHDC	-0.000265717439175133	-1.1958720295115501	-0.00354816407508105	0.9971708931279799	0.9993701898162819	-5.658256185735589	0	Transcript
ENSG00000170049.9	ENST00000303790.2	KCNAB3	0.00015157791176228898	0.0132086552567895	0.003508144181464	0.997202802612793	0.999392373250875	-5.91393985546033	0	Transcript
ENSG00000099290.15	ENST00000351071.10	FAM21A	0.00026489839218324704	3.90802331268696	0.00348373832878571	0.9972222623915021	0.9994001554737181	-6.6060700852748	0	Transcript
ENSG00000245008.3	ENST00000572256.1	RP11-744N12.3	-9.54994596508327e-05	1.01335701238239	-0.00346375677370485	0.9972381944990759	0.9994001554737181	-6.09412693672132	0	Transcript
ENSG00000253729.7	ENST00000338368.7	PRKDC	-0.00010324644314767	6.203040620336651	-0.0034611732284877397	0.997240254464968	0.9994001554737181	-6.9759902545272805	0	Transcript
ENSG00000102098.17	ENST00000420857.5	SCML2	0.000510720341733755	-2.04659450063822	0.00344936761032318	0.9972496675656949	0.9994001554737181	-5.38671961309991	0	Transcript
ENSG00000251186.1	ENST00000515186.1	RP11-689P11.3	-0.000170711269204126	-0.73414312399048	-0.0033939553958375604	0.997293849988803	0.9994218818509829	-5.7567121020720196	0	Transcript
ENSG00000148187.17	ENST00000297908.7	MRRF	0.000159324802584616	1.1076292343796001	0.00339335357690233	0.9972943298436802	0.9994218818509829	-6.1090736531967496	0	Transcript
ENSG00000033627.15	ENST00000587824.5	ATP6V0A1	0.000556873274497608	-0.7766091182541609	0.0033853986092014397	0.9973006726652192	0.9994218818509829	-5.764580629376839	0	Transcript
ENSG00000132906.17	ENST00000400777.7	CASP9	-0.000445280046503576	-0.10497171320609801	-0.00337294509333266	0.9973106023637921	0.9994220367192009	-5.893103347840519	0	Transcript
ENSG00000083937.8	ENST00000472024.2	CHMP2B	-0.000215601085577497	-0.00262833340341437	-0.0033443126249859396	0.9973334322058051	0.9994342200821701	-5.911946570174769	0	Transcript
ENSG00000138658.15	ENST00000514770.5	ZGRF1	-0.000528560070682281	-2.89671459553047	-0.00331614063490431	0.9973558948917409	0.9994342200821701	-5.1587194736603	0	Transcript
ENSG00000260034.1	ENST00000562280.1	LCMT1-AS2	-0.000113454547752801	0.5768368940387401	-0.00329848984420431	0.9973699685939209	0.9994342200821701	-6.0178364018065	0	Transcript
ENSG00000107968.9	ENST00000263056.5	MAP3K8	-0.000981304494985569	-3.36276852933415	-0.0032894428310687803	0.9973771821503149	0.9994342200821701	-5.025735656687759	0	Transcript
ENSG00000147124.12	ENST00000465311.1	ZNF41	0.000286348257003614	-1.7530677070212901	0.00326341680045344	0.997397933778239	0.9994342200821701	-5.49535908732271	0	Transcript
ENSG00000272995.1	ENST00000610199.1	RP11-362J17.1	0.000248192102832238	-1.9146502987847098	0.00325994304146302	0.9974007035497271	0.9994342200821701	-5.43428000799137	0	Transcript
ENSG00000137073.20	ENST00000379235.5	UBAP2	0.00023504285144266098	-1.05017940040311	0.0032564794827185397	0.997403465188169	0.9994342200821701	-5.68841968372453	0	Transcript
ENSG00000270647.5	ENST00000605649.5	TAF15	-0.000181562960635761	-0.4631178440817779	-0.00324388508393443	0.9974135072227691	0.9994342200821701	-5.81953578741585	0	Transcript
ENSG00000200953.1	ENST00000364083.1	Y_RNA	0.00024145675882227997	-2.16288268439419	0.00323991744058378	0.997416670788856	0.9994342200821701	-5.356778149176081	0	Transcript
ENSG00000163660.11	ENST00000479596.5	CCNL1	-0.0006331509949990621	-2.28573510964091	-0.00322356124962176	0.9974297122565929	0.9994342200821701	-5.33648233461067	0	Transcript
ENSG00000272491.1	ENST00000606809.1	RP5-1024N4.4	0.00022851666545685697	-1.4746394297772398	0.00322283911064679	0.99743028804789	0.9994342200821701	-5.58241920493035	0	Transcript
ENSG00000167065.13	ENST00000407308.1	DUSP18	0.000188061214419498	0.135578351524885	0.0031848708232154396	0.997460561736992	0.9994514851245649	-5.935829747625509	0	Transcript
ENSG00000169231.13	ENST00000469769.1	THBS3	0.000212729982936329	-0.36754469908970094	0.00316851420364106	0.997473603548785	0.9994514851245649	-5.83665099070431	0	Transcript
ENSG00000250462.8	ENST00000412831.1	LRRC37BP1	-0.000131901090118044	0.18600522404800102	-0.00314764295208427	0.9974902450650559	0.9994514851245649	-5.94506584905378	0	Transcript
ENSG00000138622.3	ENST00000261917.3	HCN4	0.000154472280230699	0.725418540335287	0.00313206045436206	0.997502669638811	0.9994514851245649	-6.04313048070596	0	Transcript
ENSG00000112992.16	ENST00000503651.1	NNT	0.000153253121204524	-0.5525788664209239	0.0031043153387756398	0.997524791975326	0.9994514851245649	-5.79946511394537	0	Transcript
ENSG00000128951.13	ENST00000455976.6	DUT	-0.000288989340638773	1.0275020885211	-0.00310284307815478	0.9975259658701071	0.9994514851245649	-6.0941496342192805	0	Transcript
ENSG00000273015.2	ENST00000609803.2	RP11-352M15.2	-4.92959327448351e-05	4.2658910463726905	-0.00309959379629883	0.997528556658032	0.9994514851245649	-6.65059773150975	0	Transcript
ENSG00000230465.1	ENST00000449029.1	VENTXP4	-0.00012870700509653402	-0.46943319528116206	-0.00307435274462065	0.997548682402029	0.9994514851245649	-5.81703806692201	0	Transcript
ENSG00000102805.14	ENST00000377453.8	CLN5	-0.000568468700239997	-0.263938153428059	-0.0030496076174164	0.997568412726264	0.9994514851245649	-5.93167771853008	0	Transcript
ENSG00000169045.17	ENST00000521720.5	HNRNPH1	-0.00036174763549632596	-1.3900527154598301	-0.00303271803401714	0.9975818794979291	0.9994514851245649	-5.61144140357958	0	Transcript
ENSG00000109685.17	ENST00000312087.10	WHSC1	0.00107430919100137	-2.71612603100975	0.0030255843779951	0.9975875674606239	0.9994514851245649	-5.216238668083871	0	Transcript
ENSG00000154237.12	ENST00000388948.7	LRRK1	0.000522984995994971	-0.533591467055994	0.00300149936452894	0.9976067714514171	0.9994514851245649	-5.838384552839821	0	Transcript
ENSG00000250733.5	ENST00000507535.4	C8orf17	0.0004864536205169	-1.6717557424586698	0.00299537682176718	0.9976116532116179	0.9994514851245649	-5.509863127181919	0	Transcript
ENSG00000168275.14	ENST00000619305.1	COA6	0.000732050012211271	0.148005924985702	0.00298570894389723	0.9976193618164201	0.9994514851245649	-5.984556432059731	0	Transcript
ENSG00000231519.1	ENST00000433088.1	AC007285.7	-0.000186163237153363	-1.5788258874202499	-0.00297811959033737	0.997625413126707	0.9994514851245649	-5.543011407435911	0	Transcript
ENSG00000185621.11	ENST00000473676.5	LMLN	-0.000360890102202143	-1.2654980365051598	-0.00297592988159556	0.9976271590734631	0.9994514851245649	-5.639969710399621	0	Transcript
ENSG00000151135.9	ENST00000551237.1	TMEM263	0.000219802906351981	-2.10923275218847	0.00297459492094608	0.997628223493668	0.9994514851245649	-5.370406075084451	0	Transcript
ENSG00000140382.14	ENST00000336216.8	HMG20A	-4.00044049401313e-05	4.822086577843111	-0.00297114820866267	0.997630971702181	0.9994514851245649	-6.74552925957922	0	Transcript
ENSG00000125755.18	ENST00000598155.5	SYMPK	0.00034517522360998396	-0.900099439998687	0.00293656191184587	0.9976585488112891	0.9994514851245649	-5.7150680620436	0	Transcript
ENSG00000103363.14	ENST00000494946.6	TCEB2	0.000178328906956627	2.38306033951756	0.0029115394464410897	0.9976785002771221	0.9994514851245649	-6.34996725645005	0	Transcript
ENSG00000196353.11	ENST00000505881.5	CPNE4	0.0004355514375391	-2.30190997681978	0.00290913290212337	0.9976804191163691	0.9994514851245649	-5.32511866566349	0	Transcript
ENSG00000154721.14	ENST00000492962.1	JAM2	0.00011872119284120902	-0.0863519268197072	0.00290782704052126	0.997681460334886	0.9994514851245649	-5.89377615340353	0	Transcript
ENSG00000070367.15	ENST00000621441.4	EXOC5	-6.88510676593731e-05	4.5745648403829104	-0.0029039973720793102	0.997684513891036	0.9994514851245649	-6.70355652723999	0	Transcript
ENSG00000164484.11	ENST00000617887.4	TMEM200A	0.000364978809666325	-0.8539326896664821	0.00290362032283332	0.9976848145283019	0.9994514851245649	-5.74153092063285	0	Transcript
ENSG00000204128.5	ENST00000477463.1	C2orf72	-0.000136331284279951	1.57986192650532	-0.00287723624033325	0.9977058516708709	0.9994514851245649	-6.190479943630379	0	Transcript
ENSG00000150760.12	ENST00000484400.5	DOCK1	-0.00023626281318913	-1.96408066490634	-0.0028726059078820303	0.997709543630532	0.9994514851245649	-5.41465106897207	0	Transcript
ENSG00000165819.11	ENST00000544500.5	METTL3	-0.00013513358506966002	1.5982278402037902	-0.0028672345633267	0.9977138264305079	0.9994514851245649	-6.1900053969505	0	Transcript
ENSG00000008838.18	ENST00000422942.6	MED24	-0.000254955625874789	-0.906058494367293	-0.00284535335720657	0.9977312732414019	0.9994514851245649	-5.720199566345769	0	Transcript
ENSG00000166446.14	ENST00000561616.2	CDYL2	0.000364559414716281	-2.6415347729664402	0.00282778689798303	0.997745279722934	0.9994514851245649	-5.27080984851914	0	Transcript
ENSG00000121716.19	ENST00000422808.5	PILRB	0.000350256202468358	-0.8907961287400559	0.00280689513383825	0.997761937611748	0.9994514851245649	-5.74408443732984	0	Transcript
ENSG00000168758.10	ENST00000474420.1	SEMA4C	-0.000213926684896898	-0.652673308776208	-0.00279061155690918	0.997774921198308	0.9994514851245649	-5.77580128434989	0	Transcript
ENSG00000140553.16	ENST00000495068.5	UNC45A	-0.000366463388846635	-2.12203299826787	-0.00277618925214344	0.997786420714121	0.9994514851245649	-5.372685306990781	0	Transcript
ENSG00000175832.12	ENST00000319349.9	ETV4	0.000702904522033157	-3.49338897924128	0.00277225502107028	0.9977895576436429	0.9994514851245649	-4.99976335132389	0	Transcript
ENSG00000089101.17	ENST00000245957.9	CFAP61	-0.00013798995522783	2.09452746224576	-0.00277220121576217	0.9977896005449	0.9994514851245649	-6.28562438289797	0	Transcript
ENSG00000131089.14	ENST00000495564.5	ARHGEF9	-9.602990614891491e-05	1.79458505524904	-0.00276514029028292	0.99779523052075	0.9994514851245649	-6.235309248579051	0	Transcript
ENSG00000186792.16	ENST00000336307.5	HYAL3	-0.000245497683850525	0.7841030955945921	-0.0027493235435009197	0.9978078418852919	0.9994514851245649	-6.06222876884222	0	Transcript
ENSG00000281189.1	ENST00000627071.1	GHET1	4.8931650079686604e-05	3.47053175103356	0.00274498131056624	0.9978113041322849	0.9994514851245649	-6.52370533862014	0	Transcript
ENSG00000225830.11	ENST00000475116.1	ERCC6	-0.000475509676243471	-2.9634937479113503	-0.0027353476473314198	0.9978189854618481	0.9994514851245649	-5.1128295428138095	0	Transcript
ENSG00000113971.18	ENST00000469232.5	NPHP3	0.000327794481653171	0.34812387228240504	0.0027117756204744197	0.9978377804425921	0.999453877705797	-5.97488295267946	0	Transcript
ENSG00000254968.6	ENST00000528496.1	RP11-65M17.3	-0.000125174462851123	-0.9444843591663641	-0.00269461493789981	0.9978514633862929	0.999453877705797	-5.71187160012766	0	Transcript
ENSG00000102181.20	ENST00000437787.6	CD99L2	-0.000550034392917612	-1.55763583585022	-0.00268603615093993	0.99785830361905	0.999453877705797	-5.57161805180253	0	Transcript
ENSG00000005194.14	ENST00000569246.5	CIAPIN1	-0.000398121593225986	-2.42582760535852	-0.0026833116034821604	0.9978604760169829	0.999453877705797	-5.27915959953013	0	Transcript
ENSG00000122884.12	ENST00000394890.6	P4HA1	0.000168238648566923	2.49336273843556	0.00264199946445605	0.997893415949974	0.9994765804621121	-6.34942767856093	0	Transcript
ENSG00000164548.10	ENST00000474586.5	TRA2A	8.43616005161842e-05	1.88761813082804	0.0026303632969488103	0.997902693963991	0.9994765804621121	-6.24298835518528	0	Transcript
ENSG00000125846.15	ENST00000462170.1	ZNF133	-8.98659831806436e-05	1.19623756260768	-0.00259610469314858	0.997930009815643	0.9994941481133729	-6.12489644287484	0	Transcript
ENSG00000260261.1	ENST00000570130.1	RP11-480A16.1	-6.36373975414898e-05	3.2854686162209505	-0.0025722024514736	0.9979490680977919	0.9995034449891891	-6.491175325334701	0	Transcript
ENSG00000279716.1	ENST00000624704.1	AC006128.2	-9.048403588183342e-05	1.04984462388818	-0.00253937394376315	0.9979752436764979	0.9995117052834499	-6.098181293534981	0	Transcript
ENSG00000168090.9	ENST00000465027.1	COPS6	0.000176131287678034	-1.01447911160468	0.0025171235723760897	0.997992984854181	0.9995117052834499	-5.689122842655691	0	Transcript
ENSG00000041880.14	ENST00000398755.7	PARP3	0.000113781901138194	2.50205215093388	0.00251669776420735	0.9979933243693492	0.9995117052834499	-6.35050390047654	0	Transcript
ENSG00000185811.16	ENST00000359197.9	IKZF1	-0.0006123535425144429	-3.1799170163926695	-0.0025128157197430397	0.9979964196904008	0.9995117052834499	-5.0746077992668495	0	Transcript
ENSG00000135297.15	ENST00000487960.1	MTO1	-0.000138836644062684	-0.9018275008672478	-0.00246838921275705	0.998031842857735	0.9995260980249301	-5.72625506342587	0	Transcript
ENSG00000109063.14	ENST00000583535.5	MYH3	-9.4100504165987e-05	1.3880546924978403	-0.00244424059460722	0.998051097592632	0.9995260980249301	-6.15476830100461	0	Transcript
ENSG00000118058.20	ENST00000534358.5	KMT2A	-3.49739638785722e-05	6.991964798472219	-0.00244060771028593	0.9980539942481039	0.9995260980249301	-7.107780060247049	0	Transcript
ENSG00000134769.21	ENST00000399121.9	DTNA	0.000772569514169416	-4.51866744465413	0.00243335762830542	0.998059775051472	0.9995260980249301	-4.86385367180013	0	Transcript
ENSG00000137210.13	ENST00000467229.1	TMEM14B	-0.000302270008631671	-1.90574387666084	-0.0024219684439270397	0.9980688561400841	0.9995260980249301	-5.449947286944389	0	Transcript
ENSG00000002746.14	ENST00000492310.5	HECW1	-0.000113346395658252	0.19943675806166802	-0.0024147265900224	0.9980746303831141	0.9995260980249301	-5.953230546582919	0	Transcript
ENSG00000238057.8	ENST00000609819.5	ZEB2-AS1	0.00022854616288745097	-2.5622530811991098	0.00240896562426336	0.9980792238501109	0.9995260980249301	-5.2462911197789905	0	Transcript
ENSG00000144791.9	ENST00000440097.5	LIMD1	7.892618131375741e-05	1.51754797405315	0.0023553429791434303	0.998121979505754	0.999541594316568	-6.177271744823839	0	Transcript
ENSG00000118518.15	ENST00000368314.5	RNF146	-0.000221794588195856	0.38553960535345705	-0.00234772290835831	0.9981280553184159	0.999541594316568	-5.990355969961509	0	Transcript
ENSG00000106018.13	ENST00000262178.6	VIPR2	0.00011204932764448602	0.6552819186924399	0.00234274998655611	0.998132020444535	0.999541594316568	-6.02630720900033	0	Transcript
ENSG00000216471.3	ENST00000402237.1	RPSAP43	0.000139625922337889	-1.4948390112023602	0.00234051433853753	0.9981338030236259	0.999541594316568	-5.57529010264816	0	Transcript
ENSG00000182446.13	ENST00000572346.5	NPLOC4	0.00030960282331054503	-2.80534830721825	0.0022872089822640897	0.998176305697975	0.999569369754149	-5.191915954058429	0	Transcript
ENSG00000173947.13	ENST00000468395.1	PIFO	0.000516558888379726	-3.11831629641981	0.00227624821516831	0.998185045193995	0.999569369754149	-5.11260394894802	0	Transcript
ENSG00000171634.16	ENST00000424123.7	BPTF	-3.48745158049151e-05	6.42214739300396	-0.00226894402611988	0.998190869141525	0.999569369754149	-7.00663141007523	0	Transcript
ENSG00000136280.15	ENST00000477605.1	CCM2	0.000123846651330817	0.19488239926472	0.0022473833999387	0.9982080603668441	0.9995767945462478	-5.953051972750901	0	Transcript
ENSG00000183666.16	ENST00000449061.2	GUSBP1	0.000194282095299768	3.0422425876682504	0.00220932255437569	0.9982384079370059	0.9995855737921899	-6.44083944788682	0	Transcript
ENSG00000185650.9	ENST00000553375.1	ZFP36L1	0.00016107316669198798	2.61717815782096	0.00216886201159664	0.998270668893097	0.9995855737921899	-6.379110368127151	0	Transcript
ENSG00000265749.5	ENST00000583963.1	RP11-849F2.5	-9.67168101208347e-05	-0.15635036191937	-0.00214560552117413	0.9982892123089029	0.9995855737921899	-5.87877333374076	0	Transcript
ENSG00000250878.3	ENST00000605100.1	METTL21EP	6.78468722088178e-05	1.20356931421369	0.00214368410677702	0.998290744336583	0.9995855737921899	-6.126850740098059	0	Transcript
ENSG00000029363.15	ENST00000529522.5	BCLAF1	-9.987198257787859e-05	0.221981347684848	-0.00211442247446726	0.9983140759157709	0.9995855737921899	-5.94949957321828	0	Transcript
ENSG00000106459.14	ENST00000223190.8	NRF1	-0.000231050758261317	1.15653650731051	-0.00210126541409839	0.998324566615896	0.9995855737921899	-6.117805760360159	0	Transcript
ENSG00000264036.2	ENST00000583190.2	RN7SL198P	0.000145079904324424	-1.32757732829329	0.00209091484567713	0.998332819577353	0.9995855737921899	-5.61566172521345	0	Transcript
ENSG00000152061.23	ENST00000635248.1	RABGAP1L	-8.70085243313659e-05	0.237435590289839	-0.0020883528883613	0.998334862338138	0.9995855737921899	-5.95430970569574	0	Transcript
ENSG00000173976.15	ENST00000555978.5	RAX2	0.000121705240102173	-0.945939460010983	0.00208724606519935	0.998335744856728	0.9995855737921899	-5.71237124418749	0	Transcript
ENSG00000136011.14	ENST00000388887.6	STAB2	-0.000188321948112567	-2.20690208118189	-0.00207378140956973	0.998346480816634	0.9995855737921899	-5.3550568633489695	0	Transcript
ENSG00000257966.1	ENST00000550756.1	OLA1P3	4.022412810719679e-05	2.7455272991058397	0.00207147198099721	0.9983483222252559	0.9995855737921899	-6.3972617482779	0	Transcript
ENSG00000235881.2	ENST00000414159.2	AC114776.3	-7.736910147864559e-05	0.312103467109398	-0.00206500648576636	0.998353477448029	0.9995855737921899	-5.96646084620546	0	Transcript
ENSG00000166411.13	ENST00000561279.5	IDH3A	-0.000497327339869825	-3.01505445606348	-0.0020408928769468	0.99837270428601	0.9995855737921899	-5.0824399667748	0	Transcript
ENSG00000205758.11	ENST00000361534.6	CRYZL1	8.49429433357668e-05	1.49415556440029	0.00203414319258377	0.9983780861055771	0.9995855737921899	-6.17190789057188	0	Transcript
ENSG00000151292.17	ENST00000521364.5	CSNK1G3	-0.00029237023491054904	1.23572501085974	-0.00201698545839092	0.998391766720386	0.9995855737921899	-6.18177480825797	0	Transcript
ENSG00000100038.19	ENST00000436282.1	TOP3B	0.0004933480261024599	-3.32157474274167	0.00201438104784598	0.9983938433313051	0.9995855737921899	-5.0411272696278395	0	Transcript
ENSG00000150527.16	ENST00000341502.9	CTAGE5	-5.89575170017232e-05	2.24394741697306	-0.00198717913901478	0.9984155326086429	0.9995855737921899	-6.30491996801656	0	Transcript
ENSG00000114126.17	ENST00000495095.6	TFDP2	-0.00019759653204429398	-2.37100360426655	-0.00198157491923807	0.9984200010995029	0.9995855737921899	-5.28460563976862	0	Transcript
ENSG00000168765.15	ENST00000336075.6	GSTM4	-0.0005563700313537049	-3.4051537404268903	-0.00198112831248155	0.9984203571987109	0.9995855737921899	-5.14689270470699	0	Transcript
ENSG00000167377.17	ENST00000357254.8	ZNF23	0.000130894010134903	0.721002810911723	0.0019614762442586	0.9984360266572629	0.9995855737921899	-6.03698203260615	0	Transcript
ENSG00000156011.16	ENST00000520858.5	PSD3	-0.000155253646045831	-0.5161042477483929	-0.0019611693785658	0.9984362713347851	0.9995855737921899	-5.80377267999213	0	Transcript
ENSG00000161914.9	ENST00000590548.5	ZNF653	-0.00029557573952254597	-1.99378553489268	-0.0019574715301887103	0.998439219792046	0.9995855737921899	-5.41377448113935	0	Transcript
ENSG00000179335.18	ENST00000569406.5	CLK3	0.000147775247078032	1.45913039620137	0.00195436967397333	0.998441693038542	0.9995855737921899	-6.16985207033166	0	Transcript
ENSG00000117360.12	ENST00000467329.5	PRPF3	7.881590244360079e-05	1.15904364342065	0.0019394659555250601	0.998453576429493	0.999587682817408	-6.117867647137799	0	Transcript
ENSG00000177337.7	ENST00000574411.5	DLGAP1-AS1	-0.00018844901767743898	-2.5338544309892996	-0.0018719720243145698	0.998507392316975	0.999622674451945	-5.23389631399887	0	Transcript
ENSG00000213347.10	ENST00000503473.5	MXD3	-0.000404374970880534	-2.8502716067457796	-0.0018550609928914199	0.9985208762290941	0.999622674451945	-5.18390805954169	0	Transcript
ENSG00000109065.11	ENST00000579837.1	NAT9	-0.000119649634857428	-1.9163021047261	-0.00179440520384608	0.9985692397716289	0.999622674451945	-5.457660962216611	0	Transcript
ENSG00000102038.15	ENST00000617310.4	SMARCA1	-0.000241461633715556	0.174168761406455	-0.0017778981625949898	0.998582401566408	0.999622674451945	-5.957423566365019	0	Transcript
ENSG00000172731.13	ENST00000355790.8	LRRC20	-0.00029332103574122403	-0.6621392780532571	-0.00177490555314462	0.998584787706451	0.999622674451945	-5.78784861447746	0	Transcript
ENSG00000135541.20	ENST00000367799.6	AHI1	0.00034596199317320095	-0.148296053424296	0.00174505784231439	0.9986085866088009	0.999622674451945	-5.8996383112209205	0	Transcript
ENSG00000108312.14	ENST00000302904.8	UBTF	-0.000110390690401325	2.07966710597998	-0.0017449390390012198	0.9986086813359492	0.999622674451945	-6.27312578913048	0	Transcript
ENSG00000105928.13	ENST00000409970.5	DFNA5	-0.000204540368598129	0.759000042728818	-0.00173473336119265	0.9986168187753509	0.999622674451945	-6.07697387737984	0	Transcript
ENSG00000106245.9	ENST00000427499.5	BUD31	-0.00016273717323515402	-1.7835821789055202	-0.00172328582183605	0.998625946406198	0.999622674451945	-5.473225321244549	0	Transcript
ENSG00000168275.14	ENST00000366612.1	COA6	-0.000104470793581934	1.92170340385527	-0.0017117293338517199	0.9986351609068	0.999622674451945	-6.256290072100331	0	Transcript
ENSG00000223442.1	ENST00000457489.1	TH2LCRR	8.52331317501005e-05	-0.8545635870139849	0.00170657518492044	0.9986392705384789	0.999622674451945	-5.7305675524912	0	Transcript
ENSG00000132507.17	ENST00000419711.6	EIF5A	0.000177279832040344	1.87480346267809	0.00169329539913596	0.9986498591011942	0.999622674451945	-6.24932578437475	0	Transcript
ENSG00000103197.16	ENST00000488675.5	TSC2	0.000122101607362278	-0.822818591624138	0.00168998240885707	0.99865250069545	0.999622674451945	-5.74035805778323	0	Transcript
ENSG00000258535.1	ENST00000553312.1	RP11-280K24.4	-5.02948347594714e-05	1.97689568865624	-0.00168339485440791	0.9986577532451619	0.999622674451945	-6.26031569595219	0	Transcript
ENSG00000132581.9	ENST00000247020.8	SDF2	-4.60119241166356e-05	2.9390139513672797	-0.0016806748930297802	0.998659921991177	0.999622674451945	-6.432337651079309	0	Transcript
ENSG00000271396.1	ENST00000605689.1	RP11-697E2.9	-7.234535859506441e-05	-0.24032900433062	-0.0016748384837328	0.998664575619572	0.999622674451945	-5.85983593266889	0	Transcript
ENSG00000152503.9	ENST00000514154.1	TRIM36	0.000221287064004509	-0.44542421519250497	0.00167077028546864	0.99866781937479	0.999622674451945	-5.837904220654121	0	Transcript
ENSG00000176124.11	ENST00000478860.5	DLEU1	-0.00011328172568251201	-1.4197122679449201	-0.00166925630157973	0.9986690265414141	0.999622674451945	-5.59286559828462	0	Transcript
ENSG00000204859.12	ENST00000482360.5	ZBTB48	5.3653172734751296e-05	1.36591607079908	0.00165712924552865	0.9986786959821411	0.999622674451945	-6.15193197514059	0	Transcript
ENSG00000179915.22	ENST00000637906.1	NRXN1	0.000174887331888377	-0.974891349119001	0.0016490470498169401	0.9986851402760699	0.999622674451945	-5.70202354576916	0	Transcript
ENSG00000165525.17	ENST00000555411.1	NEMF	-0.000265461201592413	-1.84214424902367	-0.0016380640021823	0.9986938975483308	0.999622674451945	-5.466273299359	0	Transcript
ENSG00000060069.16	ENST00000299543.8	CTDP1	7.27022605008832e-05	2.21457109678961	0.00161598917706546	0.9987114987884709	0.999622674451945	-6.29865911191853	0	Transcript
ENSG00000114770.16	ENST00000492216.1	ABCC5	0.00010280071638631501	0.0531118918244714	0.00161360204282606	0.998713402156838	0.999622674451945	-5.92349874873829	0	Transcript
ENSG00000105821.14	ENST00000412522.1	DNAJC2	-5.22058767305242e-05	1.29982937430577	-0.00159926135065242	0.998724836629085	0.999622744019942	-6.14226453227855	0	Transcript
ENSG00000117859.18	ENST00000475697.5	OSBPL9	4.897329813229529e-05	2.55377046885315	0.00158899066286366	0.998733025905822	0.999622744019942	-6.36084764751341	0	Transcript
ENSG00000182158.14	ENST00000468127.1	CREB3L2	0.00020078465762801999	-2.45145899095164	0.00153078157008558	0.9987794386101	0.999659411879817	-5.25228742666403	0	Transcript
ENSG00000005801.16	ENST00000525313.6	ZNF195	8.09251663851647e-05	-0.0060925344454457395	0.00151022494201515	0.9987958293269479	0.999662493085323	-5.91072990469422	0	Transcript
ENSG00000136295.14	ENST00000429448.1	TTYH3	-0.000106897311745777	-1.25498245954763	-0.0015023954566613599	0.998802072125126	0.999662493085323	-5.643238733453161	0	Transcript
ENSG00000103811.15	ENST00000525807.5	CTSH	0.000126920718704774	2.60915623448365	0.00146495810882221	0.998831922594761	0.9996725325145309	-6.392828932604459	0	Transcript
ENSG00000100024.14	ENST00000498140.1	UPB1	-5.6871047414328e-05	0.84300683358842	-0.00145415101752767	0.9988405395716741	0.9996725325145309	-6.06244318650259	0	Transcript
ENSG00000273559.4	ENST00000619299.4	CWC25	0.000118852826735754	0.596039093451467	0.00144434031900524	0.9988483620802142	0.9996725325145309	-6.018291118625309	0	Transcript
ENSG00000196323.11	ENST00000529348.1	ZBTB44	0.00012686262799248998	0.6072984651885579	0.00142190778981873	0.9988662485390442	0.9996725325145309	-6.01243192881701	0	Transcript
ENSG00000117569.18	ENST00000370198.5	PTBP2	0.000155831263692275	3.40869707110861	0.00142169511851815	0.998866418111386	0.9996725325145309	-6.50929580092331	0	Transcript
ENSG00000132424.14	ENST00000478777.5	PNISR	3.35693615898088e-05	4.26604667874829	0.00141623893840132	0.998870768567913	0.9996725325145309	-6.654255434164151	0	Transcript
ENSG00000126777.17	ENST00000555164.2	KTN1	0.000156579454953236	-2.54422849952391	0.00138090958613945	0.998898938241981	0.999674455897263	-5.22943323934117	0	Transcript
ENSG00000163564.14	ENST00000368135.4	PYHIN1	-7.16484633249273e-05	-1.06871578088168	-0.00137894988577435	0.998900500798848	0.999674455897263	-5.67586717316731	0	Transcript
ENSG00000261324.2	ENST00000562691.2	RP11-174G6.5	2.4619523739649e-05	3.27984716465361	0.0013770404320874	0.998902023291792	0.999674455897263	-6.48781310099887	0	Transcript
ENSG00000274114.2	ENST00000621574.1	CTC-281F24.3	0.00023718781867685298	-2.43612427447894	0.00134515603908494	0.9989274461469481	0.9996780928197301	-5.270633906712581	0	Transcript
ENSG00000263393.1	ENST00000583138.1	RP11-53I6.4	-9.23295609537703e-05	-1.77476221533988	-0.0013396277153198	0.998931854127301	0.9996780928197301	-5.48230449061995	0	Transcript
ENSG00000059804.15	ENST00000075120.11	SLC2A3	-5.8650647547093104e-05	5.45561126235096	-0.0013345927704545698	0.998935868714568	0.9996780928197301	-6.85623595536783	0	Transcript
ENSG00000189376.11	ENST00000518996.1	C8orf76	8.42613110225971e-05	-0.6617764090046329	0.00132343154760217	0.9989447680580251	0.9996780928197301	-5.778944775605769	0	Transcript
ENSG00000117228.9	ENST00000370473.4	GBP1	0.000112404907386326	2.8188734071007002	0.00129564490205672	0.9989669235970591	0.9996799467350309	-6.417154226907611	0	Transcript
ENSG00000125107.17	ENST00000563130.5	CNOT1	-8.37663411462162e-05	-0.130145100003076	-0.00126609176088447	0.998990487643181	0.9996799467350309	-5.887187227716829	0	Transcript
ENSG00000041982.15	ENST00000350763.8	TNC	-0.000148354640227112	4.1461361935577	-0.00126570225145235	0.998990798216542	0.9996799467350309	-6.66422633800718	0	Transcript
ENSG00000133056.13	ENST00000415899.1	PIK3C2B	4.57165498974008e-05	1.09474518468906	0.0012309514522931301	0.999018506589847	0.9996799467350309	-6.10833719536574	0	Transcript
ENSG00000100836.10	ENST00000556821.5	PABPN1	-0.00022416875325439	-2.02659813252898	-0.00122764732879385	0.999021141116009	0.9996799467350309	-5.387355905440731	0	Transcript
ENSG00000132716.18	ENST00000466253.1	DCAF8	-4.94222121491403e-05	1.8901623394010703	-0.0012227197370511301	0.999025070106384	0.9996799467350309	-6.24384068497875	0	Transcript
ENSG00000116604.17	ENST00000348159.8	MEF2D	-3.15886908820649e-05	5.85153122194216	-0.00121602720802548	0.999030406360621	0.9996799467350309	-6.92111007624135	0	Transcript
ENSG00000137478.14	ENST00000409853.5	FCHSD2	-4.69435409724746e-05	2.23528635776204	-0.0012142034217989199	0.99903186054737	0.9996799467350309	-6.29758557473471	0	Transcript
ENSG00000114686.8	ENST00000506487.1	MRPL3	-2.7481281101749398e-05	1.9046048939018798	-0.00120986002446272	0.999035323733343	0.9996799467350309	-6.248091698540049	0	Transcript
ENSG00000012817.15	ENST00000492117.1	KDM5D	4.959964205343471e-05	0.0995450890902806	0.0011849308385214802	0.999055200894448	0.9996799467350309	-6.032835625375769	0	Transcript
ENSG00000237721.1	ENST00000419664.1	AF064858.11	-7.692555062486801e-05	-1.38983753048262	-0.00117350803746545	0.9990643088076508	0.9996799467350309	-5.601571629321421	0	Transcript
ENSG00000167363.13	ENST00000574496.5	FN3K	6.551623889526109e-05	-0.107881175904084	0.0011579144263494	0.999076742295561	0.9996799467350309	-5.890738173985809	0	Transcript
ENSG00000213484.2	ENST00000394444.2	EIF4A1P8	-6.84364536060056e-05	-1.1714456673595801	-0.00113284267114414	0.9990967331347729	0.9996799467350309	-5.65881867157426	0	Transcript
ENSG00000143669.13	ENST00000389794.7	LYST	-0.000373466480355878	-1.7993200620238001	-0.00112574765452279	0.999102390311063	0.9996799467350309	-5.5087680496671	0	Transcript
ENSG00000165309.13	ENST00000409983.7	ARMC3	0.000333994522504156	-1.63693542125872	0.00112131256461273	0.9991059266080129	0.9996799467350309	-5.55225786264833	0	Transcript
ENSG00000172354.9	ENST00000469287.5	GNB2	-0.000138589560817763	0.589169431623202	-0.0011190567898629	0.999107725238833	0.9996799467350309	-6.019689715196081	0	Transcript
ENSG00000185666.14	ENST00000412575.1	SYN3	-3.71417042484935e-05	1.5812315366612	-0.00111264054370106	0.999112841200943	0.9996799467350309	-6.1858726842205405	0	Transcript
ENSG00000232677.6	ENST00000585356.5	LINC00665	0.000121240584146801	-0.7839827925027759	0.0010246669489111099	0.999182986514791	0.9997403480413639	-5.754482253805059	0	Transcript
ENSG00000011105.11	ENST00000407263.1	TSPAN9	-0.00015668755344083	-2.1170051349248897	-0.0009712455441568481	0.999225581812697	0.9997731830514459	-5.38646704284622	0	Transcript
ENSG00000100345.20	ENST00000459960.1	MYH9	8.700080452181558e-05	-1.86114162340128	0.0009425715208139369	0.999248444907019	0.999786274594745	-5.44844949738857	0	Transcript
ENSG00000240305.1	ENST00000472109.1	RP11-1072C15.1	8.42411171967645e-05	-2.57564168497531	0.000927617664844968	0.999260368292255	0.9997884203917171	-5.2359176295972	0	Transcript
ENSG00000132549.18	ENST00000496144.5	VPS13B	2.27001638758555e-05	4.08307376586909	0.0009071274357562891	0.9992767060782759	0.9997949828370171	-6.621287656614459	0	Transcript
ENSG00000267106.5	ENST00000592851.5	ZNF561-AS1	-9.20459680292278e-05	-2.17678341060357	-0.0008942360740157801	0.99928698494397	0.999795483150402	-5.3452423803345	0	Transcript
ENSG00000142528.15	ENST00000270617.7	ZNF473	-0.000167856009431058	0.9857025610382291	-0.0008303385801006809	0.999337933307188	0.9998366732484609	-6.093699235161001	0	Transcript
ENSG00000122033.14	ENST00000493719.5	MTIF3	4.4816501545512606e-05	0.24280054618745397	0.000809312920334362	0.9993546980177191	0.99984366216232	-5.9602992054093304	0	Transcript
ENSG00000139154.14	ENST00000398731.3	AEBP2	3.08995043466563e-05	-0.0319654320630947	0.0007720015940247241	0.9993844480282679	0.999857524305045	-5.89956455214198	0	Transcript
ENSG00000159140.18	ENST00000455528.5	SON	-1.84019787474845e-05	6.4499618662868405	-0.000767406107063042	0.9993881122182441	0.999857524305045	-7.0140790416579994	0	Transcript
ENSG00000151466.11	ENST00000506233.5	SCLT1	2.41751383200014e-05	1.17249441268844	0.000750855212877772	0.9994013089962029	0.9998609432362059	-6.1155483927772	0	Transcript
ENSG00000184792.15	ENST00000454145.5	OSBP2	-0.00013888181001616	-2.7074594139348	-0.000728381516576892	0.999419228292952	0.9998669256681021	-5.22278784475133	0	Transcript
ENSG00000023191.16	ENST00000438658.6	RNH1	-6.38526921220915e-05	1.4803039734546999	-0.000715718633319652	0.999429324983886	0.9998669256681021	-6.17517862922434	0	Transcript
ENSG00000151320.10	ENST00000555207.5	AKAP6	6.18315754565829e-05	-0.00489789297558661	0.000706560461851487	0.9994366272092711	0.9998669256681021	-5.91028915085452	0	Transcript
ENSG00000279175.1	ENST00000623440.1	CTA-414D7.1	-2.62573197878547e-05	2.5000442522698196	-0.000651028306555982	0.9994809055157601	0.9998954013528779	-6.3525835013592395	0	Transcript
ENSG00000182389.19	ENST00000637217.1	CACNB4	3.7933820966351796e-05	5.00204089714779	0.000636077589017595	0.9994928264013341	0.9998954013528779	-6.80329332548869	0	Transcript
ENSG00000074621.13	ENST00000339868.10	SLC24A1	0.000150661435662995	0.6091214022677509	0.0006331536765210031	0.999495157769471	0.9998954013528779	-6.025787878133791	0	Transcript
ENSG00000229673.1	ENST00000444982.1	LL22NC01-116C6.1	3.9668475576321705e-05	-1.9177052535647898	0.000618848769396825	0.9995065637212209	0.9998954013528779	-5.4723305345310305	0	Transcript
ENSG00000225470.6	ENST00000414209.5	JPX	1.84582273778353e-05	3.0075352507311406	0.0006036235017188889	0.999518703518328	0.9998954013528779	-6.436619504895541	0	Transcript
ENSG00000141753.6	ENST00000269593.4	IGFBP4	3.15825301889427e-05	2.18635195974687	0.000597270101187247	0.999523769373032	0.9998954013528779	-6.3019273716420905	0	Transcript
ENSG00000158042.8	ENST00000529958.1	MRPL17	-2.55125327195697e-05	1.53448955651228	-0.000568412105702284	0.999546779163299	0.999899022357557	-6.1857579154652	0	Transcript
ENSG00000137413.15	ENST00000482926.1	TAF8	3.1313829475286e-05	-0.9267295392729409	0.0005681995036036759	0.999546948680609	0.999899022357557	-5.7120900969923305	0	Transcript
ENSG00000004059.10	ENST00000463733.5	ARF5	-2.3587213362216397e-05	0.881907970426539	-0.0005352324572549481	0.9995732348041899	0.999905025836075	-6.06942296480196	0	Transcript
ENSG00000187187.13	ENST00000597363.5	ZNF546	-1.61663980493257e-05	0.6277984963894929	-0.0005216304673362139	0.999584080288759	0.999905025836075	-6.024185007284809	0	Transcript
ENSG00000116497.17	ENST00000373476.5	S100PBP	-0.000167402993120635	-3.2891506394768597	-0.000506526850917963	0.9995961230884541	0.999905025836075	-5.07467912178185	0	Transcript
ENSG00000243954.3	ENST00000475032.3	RN7SL743P	2.9552067934505604e-05	-1.72164363928771	0.000486337214742504	0.9996122212029591	0.999905025836075	-5.498146430741941	0	Transcript
ENSG00000136100.12	ENST00000611132.4	VPS36	0.000182360508630734	-2.88412950021794	0.00046737136792638094	0.9996273435347329	0.999905025836075	-5.161611948732	0	Transcript
ENSG00000139168.7	ENST00000266529.7	ZCRB1	9.68057394077833e-06	4.61114063499468	0.000447500583455044	0.999643187414578	0.999905025836075	-6.7114944018427005	0	Transcript
ENSG00000105171.9	ENST00000592749.1	POP4	-3.5686096734139704e-05	-2.3145110777927203	-0.00043211463182281297	0.999655455333404	0.999905025836075	-5.30740431233366	0	Transcript
ENSG00000267272.5	ENST00000590653.5	LINC01140	6.80282701254912e-05	-0.0422450077563476	0.000423152124126606	0.9996626015483471	0.999905025836075	-5.94301869208098	0	Transcript
ENSG00000072110.13	ENST00000553882.1	ACTN1	-1.3276091507682599e-05	2.7634021586477	-0.000404802293003859	0.9996772327032181	0.999905025836075	-6.41090788911054	0	Transcript
ENSG00000160282.13	ENST00000397743.1	FTCD	0.000118169028914582	-2.95388953972031	0.000394330935557323	0.9996855819927779	0.999905025836075	-5.155596295753861	0	Transcript
ENSG00000136111.12	ENST00000493487.1	TBC1D4	-5.2264102794969896e-05	-1.91238533070273	-0.000378984667742158	0.999697818270162	0.999905025836075	-5.44370632504058	0	Transcript
ENSG00000269399.2	ENST00000595909.2	CTD-3222D19.12	-9.23246351433666e-06	1.17088947219972	-0.000374385481945299	0.9997014854102141	0.999905025836075	-6.11697609172474	0	Transcript
ENSG00000225383.7	ENST00000634899.1	SFTA1P	-3.95402184912321e-05	-1.7802318486874802	-0.00036417062108195803	0.9997096301834771	0.999905025836075	-5.4973549629626	0	Transcript
ENSG00000144677.14	ENST00000443503.6	CTDSPL	-2.3263276685665e-05	2.6234919203892497	-0.000361298339186905	0.9997119203845041	0.999905025836075	-6.37051020879716	0	Transcript
ENSG00000198947.15	ENST00000359836.5	DMD	-9.96916491070375e-05	0.460145360942171	-0.000350384889721265	0.9997206221742819	0.999905025836075	-6.0689188772383895	0	Transcript
ENSG00000049618.22	ENST00000635957.1	ARID1B	-9.36569898294935e-05	-2.9954958692737903	-0.000349705478320225	0.9997211638999041	0.999905025836075	-5.14251662871895	0	Transcript
ENSG00000230131.5	ENST00000448671.1	RP11-282I1.1	-2.58386246998595e-05	-2.02117760050194	-0.000344918157744888	0.9997249810484141	0.999905025836075	-5.41188839316942	0	Transcript
ENSG00000164062.12	ENST00000296456.9	APEH	-9.33144915810929e-06	4.28003657812415	-0.00033989286789614303	0.99972898794066	0.999905025836075	-6.65868535437173	0	Transcript
ENSG00000125450.10	ENST00000449421.6	NUP85	-1.8820060114966698e-05	0.0410893961717287	-0.000304523029972481	0.999757189921947	0.9999161817849229	-5.92229778941663	0	Transcript
ENSG00000160305.17	ENST00000473752.5	DIP2A	-7.818524286752379e-05	-1.82334555683794	-0.00030010415926486403	0.9997607132886659	0.9999161817849229	-5.467282046710809	0	Transcript
ENSG00000130158.13	ENST00000587656.5	DOCK6	2.41660696724073e-05	0.373874629020815	0.000288040852922562	0.9997703319118391	0.9999161817849229	-5.980718096026269	0	Transcript
ENSG00000173065.13	ENST00000577376.5	FAM222B	4.2391475044344e-05	-2.05597669514905	0.000276841213344986	0.9997792618942242	0.9999161817849229	-5.4019541318346	0	Transcript
ENSG00000182899.14	ENST00000496582.5	RPL35A	-1.2569719865179e-05	-0.8146910719638659	-0.00022957329602975201	0.999816950756382	0.999944094203968	-5.73929442973559	0	Transcript
ENSG00000110851.11	ENST00000550376.5	PRDM4	5.3995878703415505e-05	-3.76799501740817	0.00020014693869229298	0.999840413730817	0.9999512306972741	-4.92237079237227	0	Transcript
ENSG00000101158.13	ENST00000497935.5	NELFCD	-1.8190829377355802e-05	0.124169485028317	-0.000192570425051286	0.9998464548301109	0.9999512306972741	-5.93734561347027	0	Transcript
ENSG00000104812.14	ENST00000323798.7	GYS1	-5.3244979418533896e-06	3.4814667369678904	-0.000173971166281579	0.9998612848660129	0.9999512306972741	-6.5222362032679495	0	Transcript
ENSG00000032389.12	ENST00000455162.5	TSSC1	-2.3067141455502698e-05	-0.276038000571424	-0.000162858958650579	0.999870145135155	0.9999512306972741	-5.879607521282099	0	Transcript
ENSG00000105576.15	ENST00000587155.1	TNPO2	-1.27249682182914e-05	-2.06675212599974	-0.000159293525608504	0.999872988017277	0.9999512306972741	-5.383254911692151	0	Transcript
ENSG00000119979.16	ENST00000361432.2	FAM45A	4.2711079081062204e-06	2.48978783420283	0.000133455739529679	0.999893589660721	0.999955774696125	-6.35250508393118	0	Transcript
ENSG00000197372.9	ENST00000601010.5	ZNF675	8.49975392316815e-06	-1.3145630206803702	0.000129062714715596	0.9998970924194629	0.999955774696125	-5.62527492656504	0	Transcript
ENSG00000233693.1	ENST00000421530.1	RP11-506O24.1	-3.91749370452385e-06	-0.13968386784184803	-9.1438548965682e-05	0.999927091880287	0.999969020398898	-5.88503744724429	0	Transcript
ENSG00000187815.9	ENST00000372705.3	ZFP69	7.4973301215578505e-06	0.535331322571457	7.93787881844621e-05	0.9999367076768051	0.999969020398898	-6.010502527941309	0	Transcript
ENSG00000181322.13	ENST00000460099.1	NME9	4.74407301814828e-06	-1.4309363051503998	7.56524299925859e-05	0.9999396788719059	0.999969020398898	-5.591863821633919	0	Transcript
ENSG00000279790.1	ENST00000623164.1	RP11-374N7.2	7.087931030760891e-07	3.1442866583540297	4.4013906888820395e-05	0.999964905707361	0.9999767117966389	-6.467272462463269	0	Transcript
ENSG00000171148.13	ENST00000301964.6	TADA3	-8.619078807326571e-07	5.2148262369032095	-4.1473596651877e-05	0.9999669312124141	0.9999767117966389	-6.8066736383274105	0	Transcript
ENSG00000273136.6	ENST00000620612.5	NBPF26	7.22035588279255e-07	-0.9734513896804381	2.22290206977963e-06	0.9999982275789341	0.9999982275789341	-5.73512193442747	0	Transcript
ENSG00000138944.7	e1138732	KIAA1644	0.5642745049701601	3.24538625932682	11.7765433600156	1.7775453709716895e-27	6.30113170828898e-22	51.4349331711092	1	Exon
ENSG00000248587.7	e326758	GDNF-AS1	1.14020999618928	-2.6952220574394796	11.3969602295249	4.66321317810881e-26	8.265195617209509e-21	41.6480729861815	1	Exon
ENSG00000248587.7	e326763	GDNF-AS1	0.7644013440461079	-1.37872771589449	11.1008387509903	5.75774536760786e-25	6.80344788878824e-20	43.437381025315396	1	Exon
ENSG00000185052.11	e1083244	SLC24A3	0.30538390394674203	2.42161501693385	10.7561913109303	1.0297284933263e-23	8.31852205928579e-19	42.941746564521296	1	Exon
ENSG00000185052.11	e1083262	SLC24A3	0.30516639757715697	2.4203578613069903	10.7404582541523	1.1733249727471999e-23	8.31852205928579e-19	42.8148833045834	1	Exon
ENSG00000185052.11	e1083239	SLC24A3	0.34207447928572804	0.4053765040016	10.4880202361078	9.401094244721329e-23	5.5542448222334e-18	40.4285694629054	1	Exon
ENSG00000140015.19	e786079	KCNH5	0.6405409355150451	-0.189434199032903	10.2491810806685	6.57190896677014e-22	3.3280616429793e-17	38.2896593879415	1	Exon
ENSG00000138944.7	e1138730	KIAA1644	0.5884725263491569	-1.4727840167567399	10.1467321004155	1.5020753320226098e-21	6.65578967590043e-17	36.0788679432453	1	Exon
ENSG00000162706.12	e76380	CADM3	0.30224323175835605	5.37217962789881	10.045437519829301	3.38596735319366e-21	1.33363848577428e-16	37.409991617652004	1	Exon
ENSG00000248587.7	e326757	GDNF-AS1	1.2778034447496698	-3.8328889539444204	9.83218229699134	1.8463334766879898e-20	6.08131107669775e-16	26.6434710421546	1	Exon
ENSG00000162706.12	e76371	CADM3	0.292933828340515	4.6643950039462805	9.829420191083221	1.88708751692385e-20	6.08131107669775e-16	35.7212886174971	1	Exon
ENSG00000124225.15	e1098204	PMEPA1	0.27686101207685304	5.598916146058951	9.742667205813142	3.7395771598621494e-20	1.02200829278868e-15	35.0650184372736	1	Exon
ENSG00000124225.15	e1098192	PMEPA1	0.276849586823767	5.598928020373941	9.74238100204116	3.74800282275775e-20	1.02200829278868e-15	35.062819371501796	1	Exon
ENSG00000248587.7	e326766	GDNF-AS1	0.7499789532986579	-2.26618206380414	9.72802416121589	4.19573892769964e-20	1.06237608127543e-15	31.407892042458897	1	Exon
ENSG00000152818.18	e416771	UTRN	0.325463669316692	1.7377345771603399	9.42251193798174	4.52522942880584e-19	1.06941730271349e-14	32.524879025703896	1	Exon
ENSG00000102804.14	e754738	TSC22D1	0.18154371434880898	3.7519189984570898	9.311364370257971	1.06296870598464e-18	2.35504038588104e-14	31.776398655181197	1	Exon
ENSG00000248587.7	e326767	GDNF-AS1	0.644352629532584	-2.19327255379806	9.27729038067657	1.37939093633422e-18	2.87631409450844e-14	28.511939408534	1	Exon
ENSG00000160991.15	e460485	ORAI2	0.214448145923642	4.21329832154271	9.26169094992102	1.5538618587019898e-18	2.98868390661175e-14	31.413705593731898	1	Exon
ENSG00000122641.10	e437256	INHBA	0.6790918977268859	2.17055701825136	9.25770045177052	1.6019011869507398e-18	2.98868390661175e-14	31.3267938689809	1	Exon
ENSG00000171004.17	e1169896	HS6ST2	0.324761688749973	2.92597420608321	9.21849184808932	2.15961735555114e-18	3.82775979141272e-14	31.065755331318602	1	Exon
ENSG00000102804.14	e754740	TSC22D1	0.175514783862743	4.616892527129269	9.18454433191536	2.7953583081079497e-18	4.71863138023641e-14	30.846022465903896	1	Exon
ENSG00000185052.11	e1083238	SLC24A3	0.32682403536216303	-0.30644323792172196	9.14068418767453	3.89802465531168e-18	5.93512487905831e-14	29.9985053581053	1	Exon
ENSG00000188038.7	e896954	NRN1L	0.586723532547335	-1.30689979821356	9.13980667829285	3.9240036387312296e-18	5.93512487905831e-14	29.2349478069517	1	Exon
ENSG00000188038.7	e896949	NRN1L	0.586865621553618	-1.3052986067488201	9.136668973437859	4.01830816811429e-18	5.93512487905831e-14	29.214466665136598	1	Exon
ENSG00000160991.15	e460500	ORAI2	0.21498748825237804	4.09931910384969	9.11072497979591	4.88921658247967e-18	6.93261576096123e-14	30.2961570105089	1	Exon
ENSG00000152818.18	e416819	UTRN	0.294492297983717	1.24227436496557	9.08211339232256	6.06767011388259e-18	8.272684770460271e-14	29.971248654555996	1	Exon
ENSG00000152818.18	e416757	UTRN	0.29102574039983503	1.4544098708009698	8.92577419415506	1.9598663123959197e-17	2.5731229990728505e-13	28.8611694046872	1	Exon
ENSG00000171004.17	e1169902	HS6ST2	0.307379916389599	1.6327403791917898	8.910291909318511	2.1996418838752997e-17	2.78478590430549e-13	28.761121369990395	1	Exon
ENSG00000122641.10	e437258	INHBA	0.671874788227157	0.0500413313386817	8.85897134064544	3.221927882726911e-17	3.93836243278775e-13	28.1513245530155	1	Exon
ENSG00000152818.18	e416829	UTRN	0.287489951435584	1.4355763300706599	8.82716765886711	4.078844429334871e-17	4.819630558442569e-13	28.1527162814968	1	Exon
ENSG00000152818.18	e416769	UTRN	0.28696240765407505	1.42436474114908	8.804595733724518	4.8204400767052595e-17	5.51217322771246e-13	27.9906891397228	1	Exon
ENSG00000152818.18	e416780	UTRN	0.28198992426860303	3.66110052494979	8.78640413775695	5.5140584134396297e-17	6.108284364650459e-13	27.9344402455927	1	Exon
ENSG00000122641.10	e437260	INHBA	0.6682436439503989	-0.0512931762694812	8.772638020674009	6.103819992651e-17	6.556704939681479e-13	27.511979450176	1	Exon
ENSG00000122641.10	e437265	INHBA	0.6689115616284289	-0.105920369909969	8.76427726755579	6.492059152976651e-17	6.76863996718508e-13	27.4357488516307	1	Exon
ENSG00000160991.15	e460512	ORAI2	0.20470758102388897	3.0862893441751003	8.735963947501451	7.99748279283143e-17	8.099964822333859e-13	27.5656939526262	1	Exon
ENSG00000188730.4	e440922	VWC2	0.38272178468011603	1.3768416854908	8.7217285420493	8.88014186467721e-17	8.744103024722501e-13	27.3963851910486	1	Exon
ENSG00000152818.18	e416760	UTRN	0.270181276960338	1.99380093264013	8.70774173487713	9.841159748444079e-17	9.42849598223567e-13	27.335340895491	1	Exon
ENSG00000160991.15	e460506	ORAI2	0.20401593393513198	3.0649098355650497	8.69113747448763	1.11164043730481e-16	1.0150136463271299e-12	27.2457671529392	1	Exon
ENSG00000171004.17	e1169907	HS6ST2	0.30118525735175	1.3744179270861998	8.69051760225651	1.1167054235512902e-16	1.0150136463271299e-12	27.1763204058807	1	Exon
ENSG00000152818.18	e416770	UTRN	0.29333463598713694	1.03834662096794	8.66145986183659	1.38161116671231e-16	1.2244010860800402e-12	26.939795738750895	1	Exon
ENSG00000038295.7	e314568	TLL1	0.498446080161335	-1.6835058134679899	8.62825669923642	1.7610744040173603e-16	1.5226206344099899e-12	25.2180770728805	1	Exon
ENSG00000152818.18	e416793	UTRN	0.41604290585714004	1.14364042794516	8.585923089404941	2.39757293085676e-16	2.023580096178e-12	26.4200346204162	1	Exon
ENSG00000185052.11	e1083229	SLC24A3	0.30305625518026796	-0.517852120636269	8.565968131496449	2.77194848111611e-16	2.28514920308941e-12	25.8549067067117	1	Exon
ENSG00000188038.7	e896953	NRN1L	0.680577553202553	-2.5784395913899303	8.496628731460591	4.58144110449817e-16	3.69102761347281e-12	22.998079313670395	1	Exon
ENSG00000185052.11	e1083230	SLC24A3	0.323503935269313	-1.12688189751546	8.43523414834006	7.13261138256707e-16	5.61867499099842e-12	24.562776757075802	1	Exon
ENSG00000122641.10	e437259	INHBA	0.6846872816884338	-0.775224239360747	8.40374890278453	8.94301926882544e-16	6.89166562067302e-12	24.666213339140395	1	Exon
ENSG00000122641.10	e437255	INHBA	0.6834469013856129	-0.80929413951733	8.35085898436685	1.3060457834675698e-15	9.66340045887701e-12	24.2940006427776	1	Exon
ENSG00000185052.11	e1083246	SLC24A3	0.296661310467672	-0.527513636037586	8.35059637078497	1.3084988702655898e-15	9.66340045887701e-12	24.3932227690303	1	Exon
ENSG00000162706.12	e76366	CADM3	0.257942721828334	2.42339851552298	8.3280369841536	1.53715275070467e-15	1.11203590374193e-11	24.688750961212396	1	Exon
ENSG00000248587.7	e326750	GDNF-AS1	0.8324205709229731	-3.8227898494978194	8.31176471133428	1.7261961619836101e-15	1.2238212929615199e-11	18.368679963695897	1	Exon
ENSG00000152818.18	e416767	UTRN	0.281305550095305	0.870759256767213	8.2802740043057	2.1596743080329697e-15	1.5011218570256198e-11	24.2807617367022	1	Exon
ENSG00000152818.18	e416759	UTRN	0.269665839006388	1.20877261080765	8.26601722689361	2.38977613373023e-15	1.6291149860872303e-11	24.2141208619412	1	Exon
ENSG00000196376.10	e409714	SLC35F1	0.231061494135031	3.54536623604816	8.2368014351262	2.9397004084419e-15	1.96618811186137e-11	24.0716178614338	1	Exon
ENSG00000152818.18	e416758	UTRN	0.267455606140903	1.4672100369358798	8.228223100788961	3.12372348107865e-15	2.05057984850031e-11	23.9722056693604	1	Exon
