## Supplementary material for "Genetic and environmental regulation of caudate nucleus transcriptome: insight into schizophrenia risk and the dopamine system": Data S4: BrainSeq_Phase3_Caudate_DifferentialExpression_DxSZ_all.txt (part 22 of 103)

gencodeID	Feature_ID	Symbol	logFC	AveExpr	t	P.Value	adj.P.Val	B	CtrlvsSZ	Feature_Type
ENSG00000162706.12	e76370	CADM3	0.267548115410569	2.29481272804084	8.21542228731815	3.4196975647625102e-15	2.2040572568088e-11	23.9125530925134	1	Exon
ENSG00000188038.7	e896948	NRN1L	0.667388123996235	-2.6388053576361	8.20877640974835	3.584123990550221e-15	2.26878248712535e-11	21.1841734855778	1	Exon
ENSG00000184860.9	e905139	SDR42E1	0.566954948017111	-1.1647157335589198	8.18362084312764	4.28037707707223e-15	2.6619815230981605e-11	22.9360490288474	1	Exon
ENSG00000268940.5	e1170495	CT45A1	1.2403378893234398	-2.81240516854173	8.134977980326509	6.02720781728798e-15	3.6321986285348e-11	20.7245764442366	1	Exon
ENSG00000152818.18	e416766	UTRN	0.255656127688708	1.54815454814438	8.13454918909024	6.04538186618765e-15	3.6321986285348e-11	23.339459576089503	1	Exon
ENSG00000152818.18	e416822	UTRN	0.284604839271739	0.513542768600468	8.1176168182059	6.80802034265791e-15	4.02223515194515e-11	23.1354195441359	1	Exon
ENSG00000136603.13	e260877	SKIL	0.18791696175095	4.1799375035821	8.111382888341168	7.11211722152119e-15	4.1330145463458e-11	23.213821457437	1	Exon
ENSG00000221914.8	e490262	PPP2R2A	0.158282531231742	4.29430040071285	8.10539932544545	7.416611275044109e-15	4.240447496506471e-11	23.1727673804347	1	Exon
ENSG00000152818.18	e416768	UTRN	0.258772110773415	1.25781687684297	8.043331020838291	1.14427089372042e-14	6.43852171048386e-11	22.7106731074308	1	Exon
ENSG00000248587.7	e326753	GDNF-AS1	0.7306571691592171	-3.1155790015099596	8.02645559290265	1.28694908810887e-14	7.12818980466053e-11	18.6962340697223	1	Exon
ENSG00000162706.12	e76365	CADM3	0.259526916139228	2.22526429893092	8.01568358511479	1.3870707531531798e-14	7.504811122304971e-11	22.557746634431	1	Exon
ENSG00000162706.12	e76369	CADM3	0.263311009816784	2.6710729318524904	8.01462787106768	1.39728771054383e-14	7.504811122304971e-11	22.556025909834	1	Exon
ENSG00000136603.13	e260866	SKIL	0.16557623172841	3.6451713377134403	8.00904898364774	1.45252590228439e-14	7.685054395093741e-11	22.5215870855825	1	Exon
ENSG00000136603.13	e260850	SKIL	0.165348891551171	3.6393631003993194	8.00123481197153	1.53353958480636e-14	7.9943644076483e-11	22.4689443723806	1	Exon
ENSG00000138944.7	e1138731	KIAA1644	0.48630237057905895	-1.62580236457041	7.93379523473252	2.44608094867954e-14	1.25666522477198e-10	20.8455904982926	1	Exon
ENSG00000152818.18	e416762	UTRN	0.28720117717235	0.8198426315215541	7.93073871285819	2.4982351204637995e-14	1.26512410953944e-10	21.929050617589898	1	Exon
ENSG00000152818.18	e416820	UTRN	0.28703222320516897	0.8202692960898492	7.926098874666491	2.57951141219433e-14	1.2878846520446598e-10	21.8984193271519	1	Exon
ENSG00000188582.8	e254069	PAQR9	0.273267810815089	1.1225197138871499	7.9061102981328295	2.96055541769901e-14	1.45760067672643e-10	21.790017134113	1	Exon
ENSG00000180176.14	e612501	TH	-0.7871641259787929	-1.97836788852804	-7.86188297062235	4.01234840319005e-14	1.94837989548606e-10	19.7727968311465	-1	Exon
ENSG00000123612.15	e160775	ACVR1C	0.25169735561608103	0.503881530789299	7.84582845539747	4.4791720232341205e-14	2.1456747225083e-10	21.3372470138655	1	Exon
ENSG00000152818.18	e416776	UTRN	0.25645568202369196	1.5841386035903302	7.84135437395354	4.61855823676054e-14	2.1829461554107498e-10	21.382717118464697	1	Exon
ENSG00000134207.14	e58127	SYT6	0.325248372449505	-0.61954574079781	7.83604359346274	4.78957711634204e-14	2.2339911106401397e-10	21.005451892190603	1	Exon
ENSG00000152818.18	e416772	UTRN	0.293240332900188	0.7226603430726349	7.8294150984529605	5.01182121722908e-14	2.30729278466163e-10	21.2533618127845	1	Exon
ENSG00000185052.11	e1083241	SLC24A3	0.28686315557721503	-0.660395025813709	7.80582553975619	5.88850476839908e-14	2.67613668311019e-10	20.7770946606556	1	Exon
ENSG00000123612.15	e160782	ACVR1C	0.251118063438702	4.79005452687582	7.76915750262533	7.56029401664738e-14	3.39241876517879e-10	20.913546562645	1	Exon
ENSG00000136603.13	e260863	SKIL	0.187464734398002	1.97133410061616	7.76403047586931	7.82863300198928e-14	3.46891621213771e-10	20.8826702990594	1	Exon
ENSG00000197385.5	e209946	ZNF860	0.41248758204520597	-1.75351525172033	7.74143249141459	9.127808216032749e-14	3.99465567340786e-10	19.5775853610846	1	Exon
ENSG00000122012.13	e336837	SV2C	0.284220845024864	1.8051433472230902	7.733061999097919	9.661204958681239e-14	4.17652712168063e-10	20.6762231012562	1	Exon
ENSG00000134207.14	e58153	SYT6	0.32022401265599604	1.80479993333356	7.72546924854749	1.01715774403016e-13	4.3386895819932696e-10	20.626646589051603	1	Exon
ENSG00000134207.14	e58137	SYT6	0.320048831515015	1.8049971259729098	7.7220420686305795	1.0410574767948101e-13	4.3386895819932696e-10	20.6042709479722	1	Exon
ENSG00000152818.18	e416849	UTRN	0.257223318603733	0.90796587687898	7.72177217917081	1.0429629388180802e-13	4.3386895819932696e-10	20.5672618946558	1	Exon
ENSG00000134207.14	e58129	SYT6	0.319998240891553	1.80505124656796	7.720416023358201	1.05258982482029e-13	4.3386895819932696e-10	20.593656177684103	1	Exon
ENSG00000156486.7	e509141	KCNS2	0.34904749732924795	2.29973730101612	7.69948955705138	1.21274739595314e-13	4.94138805349941e-10	20.463812600674	1	Exon
ENSG00000152818.18	e416777	UTRN	0.257573131892643	0.8780491723624051	7.69507187398442	1.24951304661675e-13	5.00116599930959e-10	20.3919498332258	1	Exon
ENSG00000136603.13	e260858	SKIL	0.16183161966631	3.08082030067453	7.69434874986193	1.25563500271818e-13	5.00116599930959e-10	20.4322733904244	1	Exon
ENSG00000171004.17	e1169895	HS6ST2	0.27405004471608396	0.163683412849675	7.68132994549958	1.37105311689254e-13	5.40019737935168e-10	20.2292830979246	1	Exon
ENSG00000156486.7	e509143	KCNS2	0.346565558866041	2.08049599357867	7.677170017470241	1.41009371012225e-13	5.4929348223372e-10	20.3162423836098	1	Exon
ENSG00000134207.14	e58161	SYT6	0.355306017705606	-0.593256988074296	7.656765189521231	1.61805135584538e-13	6.23451016170487e-10	19.8774891380099	1	Exon
ENSG00000124225.15	e1098219	PMEPA1	0.247084981751912	1.18918991081916	7.651571120443161	1.67564695508607e-13	6.38700764380309e-10	20.1286879010085	1	Exon
ENSG00000124225.15	e1098190	PMEPA1	0.246109311916799	1.2274195984149	7.64496041837524	1.75188379310734e-13	6.60655879148571e-10	20.087591588889502	1	Exon
ENSG00000124225.15	e1098208	PMEPA1	0.25956338257323197	2.1749780336707802	7.640870399575079	1.80075393705702e-13	6.71937115134376e-10	20.081637895532698	1	Exon
ENSG00000132563.15	e353129	REEP2	0.168202236771321	1.93866212255001	7.63474097051237	1.8765202078258301e-13	6.929148602824371e-10	20.0390805202071	1	Exon
ENSG00000152818.18	e416775	UTRN	0.26360769118402	1.6199287504760802	7.624326859758231	2.01252350362174e-13	7.35473602248817e-10	19.9664877444123	1	Exon
ENSG00000140015.19	e786089	KCNH5	0.639667401727511	-3.00689122413841	7.617761361813081	2.10321522907521e-13	7.55234869720954e-10	16.835689277335	1	Exon
ENSG00000132563.15	e353076	REEP2	0.16920945807800503	1.90401483866474	7.617337428531901	2.1092077831889802e-13	7.55234869720954e-10	19.9259075360231	1	Exon
ENSG00000117020.16	e106938	AKT3	0.12567693151917697	4.77876850536491	7.601598260124789	2.34401555932155e-13	8.309183555461e-10	19.814901100351	1	Exon
ENSG00000268940.5	e1170500	CT45A1	1.14527332779867	-2.01713232157469	7.592786090755941	2.48655055168538e-13	8.72717695360587e-10	18.632299302127898	1	Exon
ENSG00000152818.18	e416761	UTRN	0.261633041474097	1.1296761999096898	7.5353568155235005	3.64888654594596e-13	1.2681132816075e-09	19.378622579732898	1	Exon
ENSG00000139890.9	e769945	REM2	0.487728351046613	-1.0860438588497199	7.53153264768283	3.7430013343187704e-13	1.28326556853746e-09	18.871682646316	1	Exon
ENSG00000268940.5	e1170496	CT45A1	1.1423263809658	-2.1048992874849	7.53065693369664	3.7648876293184703e-13	1.28326556853746e-09	18.176956684857103	1	Exon
ENSG00000152818.18	e416765	UTRN	0.26206846023726105	1.02475159436271	7.52791888729342	3.83413548058146e-13	1.2944223960323e-09	19.3261084047025	1	Exon
ENSG00000162706.12	e76364	CADM3	0.261527947593714	1.3097872895020801	7.52648434635005	3.8709161770384704e-13	1.29451105756366e-09	19.3288232627417	1	Exon
ENSG00000185052.11	e1083232	SLC24A3	0.285529309205915	-0.601304928742849	7.51727498486066	4.1154626163415507e-13	1.35208904313194e-09	18.9744478480388	1	Exon
ENSG00000258520.1	e789623		0.665591775193775	-2.18584136275248	7.517132125325249	4.1193736450978106e-13	1.35208904313194e-09	17.5797257230168	1	Exon
ENSG00000117020.16	e106924	AKT3	0.123574872663265	5.20727129177603	7.51353343761076	4.2191117333068494e-13	1.37212093833145e-09	19.238560477720803	1	Exon
ENSG00000162706.12	e76367	CADM3	0.241835744432575	2.6469554709677	7.4915807548463	4.881179708328921e-13	1.5730045353699802e-09	19.120070743073	1	Exon
ENSG00000166073.9	e815484	GPR176	0.289116390316922	2.95111962437671	7.48048940574008	5.25361736091375e-13	1.6777734686337899e-09	19.048036740542102	1	Exon
ENSG00000123643.12	e361043	SLC36A1	0.235152630756573	2.07388235547426	7.465340868315169	5.8078999379863e-13	1.8276315382449697e-09	18.9514393606188	1	Exon
ENSG00000182022.17	e605476	CHST15	0.167170087669087	3.4603195315454798	7.464871013487179	5.82598315363644e-13	1.8276315382449697e-09	18.9450754386048	1	Exon
ENSG00000139890.9	e769942	REM2	0.47960646914753496	-1.15795161310014	7.45488735445348	6.223610393463709e-13	1.93524257046227e-09	18.3931332530499	1	Exon
ENSG00000221914.8	e490380	PPP2R2A	0.14101476362082901	3.73107463763873	7.431713629117461	7.25257896786685e-13	2.2355917003689398e-09	18.7309191390958	1	Exon
ENSG00000082014.16	e478768	SMARCD3	0.165417024151607	3.02695236107803	7.4253651911088205	7.562593807241751e-13	2.31105695324146e-09	18.6956729983583	1	Exon
ENSG00000162706.12	e76385	CADM3	0.254085715103476	0.8413672575583059	7.381855015791629	1.00684151507192e-12	3.05051465359206e-09	18.391603428722302	1	Exon
ENSG00000152818.18	e416763	UTRN	0.275245269930921	0.8559285897508009	7.372606492934801	1.0698258650163102e-12	3.2138747606805603e-09	18.3346016378379	1	Exon
ENSG00000152818.18	e416821	UTRN	0.27343894954228404	0.8940962282083091	7.35356605601167	1.2119675568551001e-12	3.61028839825026e-09	18.217332439641897	1	Exon
ENSG00000132563.15	e353104	REEP2	0.15826839817050198	1.9760549929658602	7.348044595275531	1.2565595790580302e-12	3.69989784558765e-09	18.207007939995002	1	Exon
ENSG00000171303.6	e116017	KCNK3	0.305300035506614	0.421679632858114	7.347272317263171	1.26292407102164e-12	3.69989784558765e-09	18.1440692730327	1	Exon
ENSG00000152818.18	e416773	UTRN	0.28342710431359697	1.0228447789145798	7.342299780609469	1.3046709631366898e-12	3.790871199733679e-09	18.1524635082333	1	Exon
ENSG00000123612.15	e160780	ACVR1C	0.230377381734735	0.12787165807640302	7.32831102585854	1.42954309925371e-12	4.119931589747571e-09	17.990635540730104	1	Exon
ENSG00000132639.12	e1081423	SNAP25	0.21916144529194298	5.00097430140699	7.32649609821671	1.4465836288344098e-12	4.13542094893038e-09	18.0451036916732	1	Exon
ENSG00000136603.13	e260855	SKIL	0.185301658176948	1.5149153391281798	7.310774385893461	1.6028200544104701e-12	4.54540533590155e-09	17.968338279207	1	Exon
ENSG00000122012.13	e336836	SV2C	0.27336066402118897	1.66499360135268	7.30752738730757	1.6371003237621799e-12	4.6057738751495e-09	17.9497863783536	1	Exon
ENSG00000185052.11	e1083240	SLC24A3	0.250265788886573	-0.27278154973244195	7.302639583097661	1.6900694179007401e-12	4.71735635909089e-09	17.7571085569573	1	Exon
ENSG00000122012.13	e336838	SV2C	0.26910739009553897	1.15933812060397	7.270684108034001	2.08043187455719e-12	5.76157728947193e-09	17.709704483369	1	Exon
ENSG00000122012.13	e336857	SV2C	0.268943443411961	1.1596850119628301	7.26435461202689	2.16768184094838e-12	5.95667207277975e-09	17.670332068503	1	Exon
ENSG00000136280.15	e439690	CCM2	0.191037317936986	1.7221078027984	7.259147610749039	2.2421518560715097e-12	6.113916928457769e-09	17.6477308672429	1	Exon
ENSG00000123352.17	e702536	SPATS2	0.16507440018289002	1.0808343787647299	7.254438391424499	2.31166874216835e-12	6.25535796998129e-09	17.605783729222104	1	Exon
ENSG00000123352.17	e702523	SPATS2	0.165115905701857	1.0813511113338399	7.24932570043648	2.3895453912306603e-12	6.416866273479561e-09	17.5740630594103	1	Exon
ENSG00000102804.14	e754762	TSC22D1	0.17334987183386497	1.66025146257131	7.24785499595618	2.41242173607531e-12	6.416866273479561e-09	17.5774816285663	1	Exon
ENSG00000281106.2	e757363		0.371137395636514	3.7092485551219396	7.24701017790698	2.4256599874360296e-12	6.416866273479561e-09	17.561977157356	1	Exon
ENSG00000136280.15	e439798	CCM2	0.191155842350077	1.7163924295543	7.23621560111942	2.6012391101643e-12	6.830372192345122e-09	17.5048424868662	1	Exon
ENSG00000185052.11	e1083231	SLC24A3	0.281614876974149	-0.98154701323255	7.23324988019887	2.6516308882652202e-12	6.91149540754924e-09	17.0774605019189	1	Exon
ENSG00000158555.14	e655964	GDPD5	0.23115692344857	0.29165956433600704	7.22627564792202	2.7739515730767203e-12	7.17754907578176e-09	17.3791929876854	1	Exon
ENSG00000267909.2	e789805	CCDC177	0.38480484126954206	-1.0582334211689302	7.21804459581661	2.92547688533103e-12	7.51476575142443e-09	16.949025747167898	1	Exon
ENSG00000132639.12	e1081405	SNAP25	0.21957867944818898	4.94218907196546	7.20291170442073	3.2256157049791298e-12	8.18343004487841e-09	17.2682800115697	1	Exon
ENSG00000188038.7	e896947	NRN1L	0.656736641356648	-3.5787164702932204	7.20260716867296	3.23195680009867e-12	8.18343004487841e-09	13.5581776883359	1	Exon
ENSG00000143502.14	e99299	SUSD4	0.185192864374008	0.93657337507274	7.2004001988491	3.27827885962348e-12	8.241848805344879e-09	17.2666299677649	1	Exon
ENSG00000185052.11	e1083242	SLC24A3	0.28400907781893897	-1.01382023213507	7.19839238965878	3.3209881390376097e-12	8.29042591877991e-09	16.859846256823	1	Exon
ENSG00000280237.2	e677445	MIR4697HG	0.19520079880653002	3.5603331925111097	7.19503599774684	3.3936102556199805e-12	8.41247504519895e-09	17.2390574123982	1	Exon
ENSG00000157680.15	e472238	DGKI	0.205741188661918	2.7096135650487705	7.16901396409737	4.01227560267069e-12	9.877024423699448e-09	17.0864891888316	1	Exon
ENSG00000281106.2	e757364		0.340652371893024	0.0077850801928404595	7.1644694463239	4.13116569718334e-12	1.00995604976968e-08	16.972392633721398	1	Exon
ENSG00000185052.11	e1083233	SLC24A3	0.27462366494811696	-0.638795929340524	7.16092057632619	4.2264134470721e-12	1.02616450053791e-08	16.7903222101925	1	Exon
ENSG00000281106.2	e757368		0.340130558692985	0.00894879871501891	7.15824892436335	4.2995405531984e-12	1.03681811768744e-08	16.9347070832138	1	Exon
ENSG00000281106.2	e757361		0.338965764171972	0.0134718276362131	7.155675088920191	4.37116746533467e-12	1.0469684452359202e-08	16.9195856920559	1	Exon
ENSG00000152818.18	e416847	UTRN	0.24278978564975898	1.15574543590176	7.142886590901691	4.744841809937781e-12	1.12884244899047e-08	16.9198322354318	1	Exon
ENSG00000123352.17	e702556	SPATS2	0.164129851256605	0.941411385015665	7.123571153483731	5.36957678762784e-12	1.2689562850415e-08	16.7940864584609	1	Exon
ENSG00000166073.9	e815487	GPR176	0.28149961790886	1.94064338292243	7.0984393243723	6.30486802757035e-12	1.48011996208826e-08	16.6542033667478	1	Exon
ENSG00000151835.14	e749031	SACS	0.197852340141287	2.33088434783506	7.0623007928833	7.93667402344067e-12	1.85094203368379e-08	16.431069340787598	1	Exon
ENSG00000214216.10	e258516	IQCJ	-0.271700434667729	0.35410873801341	-7.0588198967782105	8.1142310567691e-12	1.87998248114954e-08	16.3552660975097	-1	Exon
ENSG00000123612.15	e160776	ACVR1C	0.216223673891583	0.6891751917494621	7.0505256999971	8.55320956000288e-12	1.96882109797248e-08	16.338314390408698	1	Exon
ENSG00000152818.18	e416764	UTRN	0.25299818919681	0.9870153220721659	7.046286470410861	8.786513135473291e-12	2.00947555408274e-08	16.3253289800313	1	Exon
ENSG00000166446.14	e904311	CDYL2	0.210170695725617	4.11807018705086	7.04237562971619	9.00728899230073e-12	2.0467620759203402e-08	16.287019582075	1	Exon
ENSG00000152818.18	e416778	UTRN	0.24701249319338	0.8948858463255009	7.03742372865638	9.294677391856449e-12	2.0986138313708503e-08	16.2688131249245	1	Exon
ENSG00000101849.15	e1144115	TBL1X	0.152321553684301	2.87778050262039	7.020048556656341	1.03762267267266e-11	2.3279852729263703e-08	16.167329566479303	1	Exon
ENSG00000165983.14	e571168	PTER	0.42108719035321296	-1.1542502368361203	7.0165168914703395	1.0610740978050401e-11	2.3656279972353397e-08	15.725788513536198	1	Exon
ENSG00000180176.14	e612500	TH	-0.7437904697024991	-2.5718250804944702	-7.01457023256887	1.07422260870664e-11	2.37997375904608e-08	14.0649145855981	-1	Exon
ENSG00000132563.15	e353090	REEP2	0.182512307191327	0.736517707897917	7.01109599924801	1.09808833006149e-11	2.4177381470922202e-08	16.1018639295436	1	Exon
ENSG00000124225.15	e1098212	PMEPA1	0.26988938352054803	1.56810934607196	7.00853255220704	1.1160311209548101e-11	2.44207587599793e-08	16.1050065320925	1	Exon
ENSG00000136603.13	e260853	SKIL	0.17488301627987898	1.23934783971638	7.006840263414099	1.128033941006e-11	2.45319700354301e-08	16.0912780394465	1	Exon
ENSG00000123612.15	e160791	ACVR1C	0.256604438008539	0.15058099439276998	7.004858207659369	1.1422534667053e-11	2.45987097963582e-08	16.023845918664502	1	Exon
ENSG00000165983.14	e571174	PTER	0.421284542622049	-1.15853243592028	7.00448074520846	1.1449813437519501e-11	2.45987097963582e-08	15.6536619496912	1	Exon
ENSG00000134207.14	e58128	SYT6	0.32229072424088107	-1.00366703467923	6.99959942475045	1.18084052299122e-11	2.5216280288707404e-08	15.722355564057699	1	Exon
ENSG00000136603.13	e260878	SKIL	0.173200921161354	0.9244251107796179	6.9947790062450705	1.21733546146323e-11	2.56876792731587e-08	16.010897926515998	1	Exon
ENSG00000162706.12	e76368	CADM3	0.25578550149039303	1.80556295218234	6.99476951700893	1.21740838621963e-11	2.56876792731587e-08	16.0217213853917	1	Exon
ENSG00000151835.14	e749028	SACS	0.131871297581405	4.14991249188754	6.98700119882054	1.2785722030450699e-11	2.68186193725698e-08	15.947971524936301	1	Exon
ENSG00000163673.7	e211456	DCLK3	0.235315135968988	2.6088236016402004	6.984803274495469	1.2964193067218301e-11	2.6936871986758798e-08	15.9560476700779	1	Exon
ENSG00000182674.5	e503136	KCNB2	-0.27199850425706196	-0.520190401971636	-6.98443816493525	1.2994076222508e-11	2.6936871986758798e-08	15.738867281394802	-1	Exon
ENSG00000157680.15	e472237	DGKI	0.20012902186125897	3.06771106450149	6.97299039099008	1.39661849962398e-11	2.87837388860003e-08	15.879366577601	1	Exon
ENSG00000196376.10	e409715	SLC35F1	0.239709532492482	0.230157943247943	6.967749412717849	1.44347634852825e-11	2.9577497884857594e-08	15.8053591731656	1	Exon
ENSG00000196376.10	e409708	SLC35F1	0.23973997967611999	0.22999144673001898	6.96601079981703	1.4593595431295098e-11	2.96900005732633e-08	15.794959394974699	1	Exon
ENSG00000152402.10	e664162	GUCY1A2	0.17733602406469098	3.92445936487778	6.96532000815678	1.46571790070696e-11	2.96900005732633e-08	15.8198800396506	1	Exon
ENSG00000122012.13	e336858	SV2C	0.26504285502714103	1.71660134039352	6.957906103257639	1.53569723970915e-11	3.09307747737669e-08	15.7986313620948	1	Exon
ENSG00000122012.13	e336834	SV2C	0.25521816611570297	2.13853029475121	6.95276977963313	1.58609441254467e-11	3.1753271822916606e-08	15.7661821616553	1	Exon
ENSG00000177425.10	e722980	PAWR	0.24566289088686702	2.0837589021144303	6.95193384572694	1.5944489567906e-11	3.1753271822916606e-08	15.7610024003248	1	Exon
ENSG00000221914.8	e490331	PPP2R2A	0.133488870187373	3.34930441598728	6.946081972535469	1.65415798564512e-11	3.27048362552885e-08	15.7116433222347	1	Exon
ENSG00000123612.15	e160781	ACVR1C	0.23146709823735	0.214153668660626	6.944917576324039	1.66629836241243e-11	3.27048362552885e-08	15.672552364028098	1	Exon
ENSG00000122012.13	e336841	SV2C	0.25825737765770995	2.04419623966436	6.94457292699147	1.66990856092845e-11	3.27048362552885e-08	15.717443573701301	1	Exon
ENSG00000171246.5	e980640	NPTX1	0.36635500047864705	2.5331245699674	6.936402456257889	1.757782156242e-11	3.42366707502991e-08	15.6629012573968	1	Exon
ENSG00000132563.15	e353074	REEP2	0.18221473482191197	0.644017788548519	6.93479952337342	1.77554758063273e-11	3.43937149792674e-08	15.638989717263598	1	Exon
ENSG00000186487.17	e109343	MYT1L	0.236468355480724	0.7822510078450191	6.9328063592187	1.7978843194500302e-11	3.46371208141438e-08	15.6347405935157	1	Exon
ENSG00000122012.13	e336840	SV2C	0.25726182156006305	1.3613239001374098	6.92477760146614	1.89069138365802e-11	3.6228201899244e-08	15.597740193824999	1	Exon
ENSG00000136750.11	e573418	GAD2	0.26656782800725304	2.75436800395124	6.91471245627812	2.01371220110382e-11	3.8377998366037e-08	15.530412015643199	1	Exon
ENSG00000123612.15	e160779	ACVR1C	0.22890957881166604	0.16824653343387697	6.91237676065959	2.0433661564827e-11	3.87349011754422e-08	15.4736881679777	1	Exon
ENSG00000281106.2	e757367		0.33885714060451	0.750423692926976	6.90391414028314	2.15444646020763e-11	4.04190231927764e-08	15.461569764758599	1	Exon
ENSG00000133116.7	e751711	KL	0.388542694898805	1.42986691901261	6.90387213883143	2.15501230896504e-11	4.04190231927764e-08	15.4729801543259	1	Exon
ENSG00000133116.7	e751706	KL	0.422533548337415	-0.7807030478750541	6.8945612427555405	2.28412342078514e-11	4.26151310956327e-08	15.1884325375105	1	Exon
ENSG00000136750.11	e573385	GAD2	0.26565344675679603	2.75118140250496	6.88864191803653	2.3701266375435803e-11	4.3988185398410304e-08	15.3734035120723	1	Exon
ENSG00000157680.15	e472241	DGKI	0.225526290852449	2.51660269497895	6.883029271593309	2.45460991493602e-11	4.53007652054372e-08	15.3428316548556	1	Exon
ENSG00000159640.15	e965396	ACE	-0.283248357473039	-0.505399078176556	-6.8822605916881505	2.4664083627373197e-11	4.53007652054372e-08	15.1572288054704	-1	Exon
ENSG00000139112.10	e687926	GABARAPL1	0.136530709221072	6.07225966570302	6.87922014808608	2.51362473121272e-11	4.562370854177901e-08	15.254847687121801	1	Exon
ENSG00000139112.10	e687901	GABARAPL1	0.13653285972651402	6.072357354018741	6.87895445014066	2.51779282788774e-11	4.562370854177901e-08	15.253238619678399	1	Exon
ENSG00000139112.10	e687957	GABARAPL1	0.136531569285753	6.0718600571538195	6.8780732328521	2.53166547319805e-11	4.562370854177901e-08	15.2479207072649	1	Exon
ENSG00000139112.10	e687939	GABARAPL1	0.13650338036794	6.07231078368366	6.87783221703724	2.5354727513803002e-11	4.562370854177901e-08	15.2464539422348	1	Exon
ENSG00000082014.16	e478723	SMARCD3	0.17034468737139002	2.26590387633535	6.87392555712143	2.5979760593227602e-11	4.63759664791442e-08	15.290098644159501	1	Exon
ENSG00000122012.13	e336839	SV2C	0.26426580211433603	1.65422761088557	6.8735882184880195	2.6034436800851103e-11	4.63759664791442e-08	15.291962547504001	1	Exon
ENSG00000134207.14	e58163	SYT6	0.321769979997954	-0.6521151118577629	6.87260263244894	2.61948303071922e-11	4.6428372107225196e-08	15.0937294659535	1	Exon
ENSG00000224078.12	e809527	SNHG14	0.129933315783609	4.15063321270805	6.85634134246757	2.8985748028265698e-11	5.11194671134317e-08	15.1566982846598	1	Exon
ENSG00000143502.14	e99306	SUSD4	0.195371072137905	0.5464813943903389	6.85482758794286	2.9259953748034e-11	5.13475975463951e-08	15.1608641921585	1	Exon
ENSG00000143502.14	e99338	SUSD4	0.191283475242533	2.68264192105	6.852649744216549	2.96589312808081e-11	5.17913608624495e-08	15.157828048692	1	Exon
ENSG00000152818.18	e416774	UTRN	0.256861132346859	0.81305489635434	6.84782567297758	3.05618257550837e-11	5.3106415699954996e-08	15.1287353372595	1	Exon
ENSG00000132563.15	e353075	REEP2	0.166546369851836	0.822462882943279	6.845459843343789	3.10144417178285e-11	5.36300213285094e-08	15.1146474193544	1	Exon
ENSG00000134207.14	e58125	SYT6	0.269206821232838	0.431479521037913	6.838435465267321	3.23974668844097e-11	5.5749592468543496e-08	15.056771798708198	1	Exon
ENSG00000132563.15	e353088	REEP2	0.151520485025765	4.11356883740076	6.835783052613991	3.29353093646214e-11	5.63074246623688e-08	15.033705368538598	1	Exon
ENSG00000132563.15	e353080	REEP2	0.151499467016673	4.1135378862959	6.83527501679721	3.3039322763368604e-11	5.63074246623688e-08	15.030658513569099	1	Exon
ENSG00000152818.18	e416817	UTRN	0.258266076348647	-0.385843615545185	6.81576591853781	3.7287221172375e-11	6.30200437635852e-08	14.8150118250211	1	Exon
ENSG00000132639.12	e1081422	SNAP25	0.22065986672885898	3.9241899671165603	6.81556510665856	3.73336225520202e-11	6.30200437635852e-08	14.916721494123001	1	Exon
ENSG00000136603.13	e260871	SKIL	0.180156631124192	1.15055514360676	6.81300451986144	3.7930291343943e-11	6.372378827989401e-08	14.929348027506098	1	Exon
ENSG00000122012.13	e336833	SV2C	0.247427777664951	1.92620931092215	6.8101549934936205	3.86053058095486e-11	6.45518954240464e-08	14.9125890053496	1	Exon
ENSG00000152818.18	e416840	UTRN	0.247599784196782	0.896461785967384	6.80655650561216	3.9474620674582706e-11	6.56955911259599e-08	14.8868908094495	1	Exon
ENSG00000182022.17	e605500	CHST15	0.15664777621521	2.8356278575913705	6.78473229721361	4.51740873234075e-11	7.48296090880285e-08	14.7499769699737	1	Exon
ENSG00000188517.14	e303604	COL25A1	0.283277034372599	2.11243112319341	6.783788969555941	4.5437865515636705e-11	7.49164732898162e-08	14.7544792240156	1	Exon
ENSG00000231672.6	e184742	DIRC3	0.592775672371229	-3.40434395154204	6.77570831771293	4.77602869980546e-11	7.838104322456191e-08	11.6313936194717	1	Exon
ENSG00000143502.14	e99313	SUSD4	0.18984054346919801	2.8247349396488	6.76849176857233	4.99326573925868e-11	8.132222442428219e-08	14.6540510684215	1	Exon
ENSG00000143502.14	e99304	SUSD4	0.18982669590112197	2.82486632287606	6.76793801237224	5.01033055654829e-11	8.132222442428219e-08	14.6507627570219	1	Exon
ENSG00000143502.14	e99321	SUSD4	0.18973014828188603	2.8227584520005	6.7674935769290805	5.02406791512132e-11	8.132222442428219e-08	14.6481572023603	1	Exon
ENSG00000162706.12	e76387	CADM3	0.24417507329021104	1.6586316874574398	6.760395409244831	5.24854994118374e-11	8.45696466318418e-08	14.6191947370265	1	Exon
ENSG00000152818.18	e416828	UTRN	0.256341590275776	0.763099747991362	6.75846418877117	5.31131131798779e-11	8.519367387135299e-08	14.6000423713188	1	Exon
ENSG00000122012.13	e336843	SV2C	0.27131067251019797	6.366286653244781	6.75364434271145	5.47118114292165e-11	8.73626868220082e-08	14.4928007754261	1	Exon
ENSG00000114948.12	e181380	ADAM23	0.19084299501492802	0.36649065456019103	6.74816781078165	5.6585725118741605e-11	8.994973438886599e-08	14.5236601809957	1	Exon
ENSG00000221914.8	e490376	PPP2R2A	0.137772164414016	2.22403114692403	6.74282602095548	5.84742035015713e-11	9.24160237282314e-08	14.5103480148219	1	Exon
ENSG00000101849.15	e1144074	TBL1X	0.145407387027967	3.37881910902802	6.742313453274259	5.86586324917897e-11	9.24160237282314e-08	14.489092011753302	1	Exon
ENSG00000101849.15	e1144139	TBL1X	0.14538784587504097	3.37882663598534	6.74121887856099	5.90543901993691e-11	9.26278562381564e-08	14.4826057692413	1	Exon
ENSG00000059758.7	e727174	CDK17	0.118992271440094	5.061729128491059	6.72693423351472	6.44659366390781e-11	1.00433497192729e-07	14.365691144105899	1	Exon
ENSG00000139890.9	e769941	REM2	0.504622614374101	-2.26926784072054	6.7253193431823	6.51075370582164e-11	1.00433497192729e-07	13.355383002113099	1	Exon
ENSG00000139890.9	e769946	REM2	0.504622614374101	-2.26926784072054	6.7253193431823	6.51075370582164e-11	1.00433497192729e-07	13.355383002113099	1	Exon
ENSG00000136603.13	e260854	SKIL	0.17616870673221802	1.4664935394022	6.72517766711751	6.5164123599948e-11	1.00433497192729e-07	14.4124214340815	1	Exon
ENSG00000151704.15	e676331	KCNJ1	0.416579269566732	-0.39078325647975704	6.7242492226934	6.55361486633304e-11	1.00569617571085e-07	14.310049155731699	1	Exon
ENSG00000224078.12	e809515	SNHG14	0.144350588229694	3.8387741124513	6.71868433298713	6.78100924238586e-11	1.0361060608996301e-07	14.3414014249107	1	Exon
ENSG00000158555.14	e655945	GDPD5	0.20304847427001502	0.966783920991088	6.712408109223571	7.04677335437307e-11	1.07209246889482e-07	14.3350344181756	1	Exon
ENSG00000158555.14	e655868	GDPD5	0.202932297094198	0.96687086609988	6.7087100890863	7.20812478977649e-11	1.09195389577091e-07	14.3134161533072	1	Exon
ENSG00000132639.12	e1081406	SNAP25	0.207781093505262	5.04754363716776	6.70009117715842	7.59839464284759e-11	1.14617741488078e-07	14.2060885548445	1	Exon
ENSG00000132639.12	e1081402	SNAP25	0.220175385904118	3.8837229740906296	6.694267793466719	7.87374810045883e-11	1.1826803370301499e-07	14.196964706360099	1	Exon
ENSG00000139112.10	e687935	GABARAPL1	0.14098246323524202	3.4444011867511297	6.6905096578512	8.05662445203841e-11	1.20052545836546e-07	14.1827700330742	1	Exon
ENSG00000283382.1	e815499		0.269778089116505	1.4462448964380499	6.69043526454497	8.060286305230929e-11	1.20052545836546e-07	14.2086739198878	1	Exon
ENSG00000151704.15	e676334	KCNJ1	0.416180180972407	-0.522824250181992	6.68908688803174	8.12694118420047e-11	1.20062482071555e-07	14.084972671092698	1	Exon
ENSG00000151704.15	e676337	KCNJ1	0.416130268225199	-0.523874037227231	6.6890516063248	8.12869252497939e-11	1.20062482071555e-07	14.0845518953457	1	Exon
ENSG00000139112.10	e687909	GABARAPL1	0.143323525305055	3.35759716103465	6.67855410125213	8.666573002570359e-11	1.27475939038015e-07	14.1140251668293	1	Exon
ENSG00000143502.14	e99297	SUSD4	0.190465039901523	0.630102655607965	6.67573943789537	8.81663635268912e-11	1.29068596023213e-07	14.113947147586998	1	Exon
ENSG00000231754.2	e376562		0.253754822892525	-0.24110436807835697	6.67472847265672	8.87115600278157e-11	1.29068596023213e-07	14.0434239059674	1	Exon
ENSG00000082014.16	e478767	SMARCD3	0.162390665073271	3.20457893541075	6.6744522444500705	8.88610999903085e-11	1.29068596023213e-07	14.0921034588255	1	Exon
ENSG00000112367.10	e407492	FIG4	0.19342183305910002	1.0453546704529	6.67381887167405	8.92049198857133e-11	1.29068596023213e-07	14.110316812536599	1	Exon
ENSG00000169499.14	e494797	PLEKHA2	0.156373247324004	3.59809247692584	6.66886572070624	9.19391031651329e-11	1.32483873924765e-07	14.051791408165801	1	Exon
ENSG00000213088.9	e76396	ACKR1	0.40571591099843396	-1.02979056384889	6.66804619754702	9.239934980522391e-11	1.32608030427955e-07	13.7903718618915	1	Exon
ENSG00000133116.7	e751705	KL	0.370408412115818	0.7148814267094691	6.6654532458691795	9.38705071724819e-11	1.3417615618966598e-07	14.0569155011959	1	Exon
ENSG00000151704.15	e676341	KCNJ1	0.4168838767482779	-0.548629692362244	6.658411383345269	9.79828227354345e-11	1.39491730591849e-07	13.904452431735	1	Exon
ENSG00000174370.9	e676363	C11orf45	0.35426695424336	0.5204238474939621	6.64936687026313	1.03524871478564e-10	1.46792056264314e-07	13.9580886367026	1	Exon
ENSG00000082014.16	e478797	SMARCD3	0.15414693374598	2.63726961178085	6.648443230209691	1.04107855460988e-10	1.47030570291189e-07	13.9492945568946	1	Exon
ENSG00000122012.13	e336842	SV2C	0.24812438382429602	1.4305052364050201	6.6429604522535195	1.0763539899770999e-10	1.5140926354644198e-07	13.9319513179496	1	Exon
ENSG00000224078.12	e809506	SNHG14	0.13589788471596	2.58432549122619	6.638463790271269	1.10615820433843e-10	1.5479634870301098e-07	13.891686194757	1	Exon
ENSG00000166073.9	e815483	GPR176	0.308842572322836	-1.0956674914948499	6.63801661128472	1.1091660456878201e-10	1.5479634870301098e-07	13.5935830411237	1	Exon
ENSG00000188517.14	e303532	COL25A1	0.29432386017180395	3.5145839923591202	6.63468610819144	1.13182179072354e-10	1.5733876371946499e-07	13.854359697978301	1	Exon
ENSG00000171246.5	e980645	NPTX1	0.352995636418888	3.6001897254412403	6.61484393320526	1.2765182843800102e-10	1.7676038439001899e-07	13.7342868844104	1	Exon
ENSG00000185052.11	e1083237	SLC24A3	0.24707177928428	-0.382921710249718	6.612931397051869	1.29138868348014e-10	1.7812370329317398e-07	13.658275593127598	1	Exon
ENSG00000139112.10	e687893	GABARAPL1	0.138106176627115	4.11485772760733	6.60679017851877	1.34029650621417e-10	1.84153103490438e-07	13.6781693839621	1	Exon
ENSG00000116679.15	e87419	IVNS1ABP	0.22814224645810802	2.37645273221006	6.5937024989039505	1.4506675391603799e-10	1.98454495375463e-07	13.634914399526501	1	Exon
ENSG00000145990.10	e375376	GFOD1	0.22487756753014498	0.8291376087135731	6.59297006758507	1.45710106132578e-10	1.98454495375463e-07	13.6397549117808	1	Exon
ENSG00000166073.9	e815486	GPR176	0.29542492068396004	-0.861716998455137	6.59250738902234	1.4611795504180901e-10	1.98454495375463e-07	13.425351808763699	1	Exon
ENSG00000082014.16	e478766	SMARCD3	0.170885214428212	1.85596015063086	6.59142604866732	1.47075524058126e-10	1.98992622693682e-07	13.6290788538404	1	Exon
ENSG00000132639.12	e1081407	SNAP25	0.213742663315844	7.296976697611929	6.58853405610703	1.49666850660279e-10	2.0172872074642199e-07	13.4947505407115	1	Exon
ENSG00000221914.8	e490278	PPP2R2A	0.13689427673785	1.9120657263701	6.585482251283199	1.52449948269523e-10	2.0437751441812502e-07	13.5939723749883	1	Exon
ENSG00000143171.12	e80171	RXRG	0.25462601385576894	1.09107271048845	6.58511838804876	1.52785142730449e-10	2.0437751441812502e-07	13.5967322292	1	Exon
ENSG00000100626.16	e789642	GALNT16	0.251295415163959	-0.5402203542058571	6.582544674475111	1.55176805933215e-10	2.06796428764045e-07	13.4464973917178	1	Exon
ENSG00000155090.14	e510788	KLF10	0.42079697638026	0.9296323579105971	6.580800565674711	1.56818384861436e-10	2.08201367631483e-07	13.571101668396402	1	Exon
ENSG00000155090.14	e510792	KLF10	0.420728051428805	0.929414508109927	6.57967860284312	1.57883383688629e-10	2.0848379137781e-07	13.564642015502601	1	Exon
ENSG00000181938.13	e891747	GINS3	0.22922912382779104	1.48677365949736	6.5793387589839005	1.58207370920155e-10	2.0848379137781e-07	13.5625773947863	1	Exon
ENSG00000152402.10	e664163	GUCY1A2	0.18574741491740301	2.92409728674065	6.578000312363139	1.5948972238837398e-10	2.0939523792904698e-07	13.5350105713784	1	Exon
ENSG00000157680.15	e472242	DGKI	0.195466646446027	3.3409463352497704	6.575382888728441	1.62026984791029e-10	2.1126028823309e-07	13.51175185632	1	Exon
ENSG00000145990.10	e375380	GFOD1	0.22452348663023103	0.818461693789372	6.575083539218871	1.6231967769765e-10	2.1126028823309e-07	13.536674220337401	1	Exon
ENSG00000159904.11	e426854	ZNF890P	0.612207756044688	-2.37296140572137	6.5746972292202495	1.62698164062326e-10	2.1126028823309e-07	12.3238057640783	1	Exon
ENSG00000160991.15	e460496	ORAI2	0.18014967695643697	1.08275399332092	6.573216363874709	1.64157075708895e-10	2.1237671891484601e-07	13.528441190420802	1	Exon
ENSG00000082014.16	e478718	SMARCD3	0.163356016882541	1.9738468530964601	6.56039760693699	1.77334015158088e-10	2.28386567516646e-07	13.447895685363	1	Exon
ENSG00000152818.18	e416779	UTRN	0.24144419620241	-0.101235082258658	6.55994245151027	1.77820479384443e-10	2.28386567516646e-07	13.395198913961899	1	Exon
ENSG00000281106.2	e757372		0.324529856537531	0.321242752106215	6.55840099566105	1.7947771068907102e-10	2.2968287463399e-07	13.426623078995199	1	Exon
ENSG00000181938.13	e891744	GINS3	0.23638927032073603	1.2186320986002899	6.5565813843399505	1.8145349347497398e-10	2.3137604904487801e-07	13.432795153762699	1	Exon
ENSG00000143171.12	e80187	RXRG	0.25430897492897897	1.0621229955128	6.55573203863408	1.8238302408929902e-10	2.31727764495682e-07	13.427529687137302	1	Exon
ENSG00000132639.12	e1081403	SNAP25	0.20685047379267	4.4760473836686305	6.553529638763489	1.84815160990793e-10	2.33979294085076e-07	13.3603532093718	1	Exon
ENSG00000082014.16	e478800	SMARCD3	0.162935303973411	1.9753748349626001	6.552761236701901	1.8567118003374202e-10	2.3422650624292196e-07	13.403787626234601	1	Exon
ENSG00000143171.12	e80161	RXRG	0.252872002400436	1.07207315340253	6.5501170865272105	1.88646650920956e-10	2.3713619876494697e-07	13.395350445264	1	Exon
ENSG00000248684.1	e336825	BIN2P2	-0.690630735569174	-3.13384641324014	-6.54666636596258	1.92600192916523e-10	2.40877426171938e-07	11.1005276883421	-1	Exon
ENSG00000116679.15	e87405	IVNS1ABP	0.215877558079838	3.16242191041209	6.54633689067841	1.92981900596162e-10	2.40877426171938e-07	13.3456458328531	1	Exon
ENSG00000157680.15	e472296	DGKI	0.158237069688983	2.6785196197715	6.53222281635645	2.1004903963238998e-10	2.61260469523116e-07	13.2738725767739	1	Exon
ENSG00000079931.14	e412852	MOXD1	-0.5050067421829221	0.0968265212990098	-6.5271065193009905	2.1659441100655199e-10	2.68459684565236e-07	13.212329073205499	-1	Exon
ENSG00000140563.14	e851440	MCTP2	0.416733290391736	-0.5547173148860849	6.525565425034761	2.1860486732799e-10	2.7000747872739503e-07	13.148277081561401	1	Exon
ENSG00000152818.18	e416851	UTRN	0.24337950550329998	-0.187807035544184	6.5235648240788695	2.2124209875768303e-10	2.71787027934628e-07	13.1781806084408	1	Exon
ENSG00000134207.14	e58126	SYT6	0.31150192358226003	-1.3329645099146101	6.5233108966286695	2.2157905432700198e-10	2.71787027934628e-07	12.886789895798199	1	Exon
ENSG00000165434.7	e655075	PGM2L1	0.26084083333611896	3.6691803182918705	6.52045538767495	2.2540306965980902e-10	2.75524162580542e-07	13.185796088649301	1	Exon
ENSG00000139112.10	e687914	GABARAPL1	0.14074701813034196	3.2582656614588896	6.51701078332458	2.3010217734518097e-10	2.80301616275623e-07	13.1751236837885	1	Exon
ENSG00000283217.1	e627665		0.702717557289754	-3.71164772803019	6.51557242480415	2.3209268919909e-10	2.81758140173766e-07	10.2011640398346	1	Exon
ENSG00000139112.10	e687961	GABARAPL1	0.135754087807473	3.0411226264659796	6.51401048332471	2.34273350190395e-10	2.83434773181713e-07	13.1623395016979	1	Exon
ENSG00000114948.12	e181387	ADAM23	0.1761461698649	3.98159963001147	6.512568637234911	2.36304169925626e-10	2.84919332231584e-07	13.1336683860935	1	Exon
ENSG00000149292.16	e666928	TTC12	0.34953882840174294	-0.639107777729661	6.505813820708999	2.4605043666405797e-10	2.95665047596131e-07	13.0039663316937	1	Exon
ENSG00000125869.9	e1081284	LAMP5	0.24821557613895898	2.8867938438253398	6.50491768061698	2.47372702674826e-10	2.96249704417857e-07	13.112509165594	1	Exon
ENSG00000188916.8	e606594	FAM196A	0.22137707251488897	1.97014855259835	6.501355578305169	2.52697869334316e-10	3.01608094986448e-07	13.1087148894362	1	Exon
ENSG00000188916.8	e606600	FAM196A	0.22133175175990197	1.97013763212914	6.500037270350491	2.54697037976234e-10	3.023573087428e-07	13.101157424193802	1	Exon
ENSG00000163673.7	e211459	DCLK3	0.239633049204322	1.82739190811252	6.4998177189359705	2.55031483177278e-10	3.023573087428e-07	13.101912600996899	1	Exon
ENSG00000164591.13	e360211	MYOZ3	0.225295935399477	0.729495408623065	6.494849016087461	2.6271656238494e-10	3.10430268723419e-07	13.076499783292402	1	Exon
ENSG00000181938.13	e891741	GINS3	0.233187632689404	1.20533562928906	6.493391211214809	2.65014113932324e-10	3.12104744775082e-07	13.0708254792258	1	Exon
ENSG00000139112.10	e687953	GABARAPL1	0.136886607571611	3.1418033721648104	6.48811945812373	2.73488198194098e-10	3.20324210277418e-07	13.011279782591698	1	Exon
ENSG00000164591.13	e360195	MYOZ3	0.22501096484845	0.7302472003316329	6.48792813520712	2.73800684694861e-10	3.20324210277418e-07	13.0371770680868	1	Exon
ENSG00000221914.8	e490382	PPP2R2A	0.13611347761895098	1.8238912051428202	6.484965538614169	2.78684391219331e-10	3.24965251386134e-07	13.0167243380784	1	Exon
ENSG00000160991.15	e460503	ORAI2	0.182014810712746	0.648045632629976	6.48428332909589	2.7982102356305404e-10	3.25220837828685e-07	13.014847862781801	1	Exon
ENSG00000100473.15	e776027	COCH	0.25605772156267603	3.21354979301027	6.47985276650167	2.8731420172559896e-10	3.3283847973431e-07	12.961794549461901	1	Exon
ENSG00000171246.5	e980646	NPTX1	0.34711876902286704	0.456899091402212	6.47804709603396	2.90424149872295e-10	3.35304692414272e-07	12.9755429706529	1	Exon
ENSG00000224078.12	e809517	SNHG14	0.170974282832246	2.62184723191441	6.47752190311159	2.91334880921889e-10	3.35304692414272e-07	12.960377475289302	1	Exon
ENSG00000106133.17	e444268	NSUN5P2	-0.310629856761803	-1.3983831822929298	-6.47381941934129	2.9783524120885397e-10	3.40716872992063e-07	12.4185231649275	-1	Exon
ENSG00000171246.5	e980642	NPTX1	0.346994803875559	0.45567466223357106	6.473749327208401	2.97959661558428e-10	3.40716872992063e-07	12.9511867771123	1	Exon
ENSG00000124225.15	e1098191	PMEPA1	0.24978263225296402	-0.129232315993053	6.47182573266353	3.01394187465905e-10	3.42879640474818e-07	12.895892613326499	1	Exon
ENSG00000159640.15	e965466	ACE	-0.28619470733384805	-0.9047010688595691	-6.4716079098798795	3.01785541921783e-10	3.42879640474818e-07	12.713349147445701	-1	Exon
ENSG00000136603.13	e260845	SKIL	0.16331840937432598	1.37663027870658	6.46819697690077	3.07979220114736e-10	3.4879876626956e-07	12.9262241250553	1	Exon
ENSG00000108830.9	e949003	RND2	0.19271805814628698	3.90285038284742	6.466040977545941	3.11958248572719e-10	3.5217999918885496e-07	12.867610567167402	1	Exon
ENSG00000279013.1	e299175		0.338871831064346	-0.216184897853654	6.46175941268538	3.2001012406379197e-10	3.6012313913890004e-07	12.8429906266779	1	Exon
ENSG00000157680.15	e472255	DGKI	0.17407931715714	6.01323945686734	6.455190392573599	3.32761376425541e-10	3.7328771051331603e-07	12.754252743480501	1	Exon
ENSG00000123643.12	e361023	SLC36A1	0.246502329584157	-0.660805142956403	6.44736122303416	3.4861032830772104e-10	3.89833224700828e-07	12.6655990764662	1	Exon
ENSG00000177034.14	e338187	MTX3	0.12153442959696799	2.19780076408519	6.443102779044219	3.57539164038989e-10	3.98560599258997e-07	12.7713854422366	1	Exon
ENSG00000151835.14	e749030	SACS	0.13886623132986198	7.04704978607417	6.44038560128235	3.63353110940754e-10	4.03771873140542e-07	12.6421692886146	1	Exon
ENSG00000133116.7	e751703	KL	0.381197603945257	-0.411150956551954	6.436338558635111	3.72184742248884e-10	4.1229346361279796e-07	12.6712457146315	1	Exon
ENSG00000132639.12	e1081400	SNAP25	0.21084409433658	4.11726367576013	6.43501269790326	3.7512358898953897e-10	4.12967967214151e-07	12.6857151796753	1	Exon
ENSG00000132639.12	e1081408	SNAP25	0.21084409433658	4.11726367576013	6.43501269790326	3.7512358898953897e-10	4.12967967214151e-07	12.6857151796753	1	Exon
ENSG00000157680.15	e472240	DGKI	0.208602848743968	2.57181114329052	6.428226676771589	3.90524971485522e-10	4.28592088288066e-07	12.6808183242245	1	Exon
ENSG00000123612.15	e160777	ACVR1C	0.20116101057753302	0.906964219152928	6.42479001849495	3.98559423583567e-10	4.3581286049355004e-07	12.681250269187801	1	Exon
ENSG00000132639.12	e1081404	SNAP25	0.21164025135586803	5.28958788173789	6.42376061375309	4.00997408478562e-10	4.3581286049355004e-07	12.592177073793499	1	Exon
ENSG00000116329.10	e21045	OPRD1	0.24277108647917497	3.0330668032667405	6.42351431006611	4.01582903816731e-10	4.3581286049355004e-07	12.6426350754636	1	Exon
ENSG00000189420.8	e1173909	ZFP92	0.145793919631529	1.4586548343672	6.42332978029331	4.02022103562608e-10	4.3581286049355004e-07	12.670164265991001	1	Exon
ENSG00000134207.14	e58124	SYT6	0.3032454558720661	-0.8053898194130379	6.419473059764861	4.11309980500437e-10	4.44522007432004e-07	12.4902997340239	1	Exon
ENSG00000221914.8	e490371	PPP2R2A	0.132189623780014	2.04292204065084	6.411247504225839	4.31827099858169e-10	4.65009515731448e-07	12.593224108382401	1	Exon
ENSG00000144645.13	e209843	OSBPL10	0.23652269447491397	0.236257375909251	6.41062744905321	4.33413738272633e-10	4.65009515731448e-07	12.5852286995746	1	Exon
ENSG00000188517.14	e303605	COL25A1	0.29410887669179403	2.53388949463027	6.4099037513175405	4.35272810057756e-10	4.65009515731448e-07	12.578124767033902	1	Exon
ENSG00000177034.14	e338171	MTX3	0.11611625658083599	4.3997462264125	6.40972536523988	4.35732256489412e-10	4.65009515731448e-07	12.5343389541475	1	Exon
ENSG00000112367.10	e407496	FIG4	0.175313500158501	0.864361296208551	6.409301550323519	4.3682572954729303e-10	4.65009515731448e-07	12.593622765546	1	Exon
ENSG00000116679.15	e87406	IVNS1ABP	0.223527649494724	2.03169910002395	6.408225341240491	4.39614524937327e-10	4.66577110396432e-07	12.5764607416659	1	Exon
ENSG00000136603.13	e260843	SKIL	0.175013408335792	0.7612817683048871	6.407714602216211	4.40944107357388e-10	4.665912593927871e-07	12.583882402012902	1	Exon
ENSG00000224078.12	e809528	SNHG14	0.169675341633704	2.55380407212674	6.40205383354798	4.55946959636209e-10	4.81030827341195e-07	12.5313591190594	1	Exon
ENSG00000168621.14	e326770	GDNF	0.5008906650829841	-1.8571683895776299	6.3935625816753605	4.793938238829901e-10	5.04266823914427e-07	11.810875339922099	1	Exon
ENSG00000185052.11	e1083234	SLC24A3	0.262303747777816	-1.09706226836608	6.391789708494951	4.84436293229199e-10	5.08063311850156e-07	12.2492410748275	1	Exon
ENSG00000174370.9	e676365	C11orf45	0.486582620440589	-2.99154354224565	6.39031745095204	4.886632080198469e-10	5.10984593790311e-07	10.6876991783877	1	Exon
ENSG00000038295.7	e314589	TLL1	0.43788220627917296	-2.66377237768979	6.38846884312325	4.940218427112439e-10	5.13567234435295e-07	10.9558532140644	1	Exon
ENSG00000180176.14	e612490	TH	-0.7977390555116829	-3.64208499537992	-6.388465848135179	4.94030570947813e-10	5.13567234435295e-07	9.149960791362599	-1	Exon
ENSG00000224078.12	e809512	SNHG14	0.151749762977594	3.5074473504876695	6.38658818707994	4.995324489487e-10	5.16901237107032e-07	12.4225879457595	1	Exon
ENSG00000121316.10	e689545	PLBD1	0.413876037382979	-2.70562063499123	6.3863773094192995	5.00154094891778e-10	5.16901237107032e-07	10.9578713795924	1	Exon
ENSG00000165626.16	e570090	BEND7	0.19098612930222797	1.15588822153185	6.38151962406001	5.14685738491678e-10	5.303731802593679e-07	12.437198996733999	1	Exon
ENSG00000174370.9	e676362	C11orf45	0.48373347076269796	-2.9714178272775205	6.380989490220059	5.1629643728422e-10	5.30490848031005e-07	10.675718800875302	1	Exon
ENSG00000122012.13	e336835	SV2C	0.24917730233821303	1.73974358984906	6.375585922419599	5.329983287521499e-10	5.46069111467358e-07	12.3971749166166	1	Exon
ENSG00000116679.15	e87461	IVNS1ABP	0.220061387757323	2.47978193193694	6.3719114064942	5.44657076036781e-10	5.56064793536114e-07	12.362053176140803	1	Exon
ENSG00000136603.13	e260865	SKIL	0.164329766052916	1.23244119353999	6.37152669596211	5.45892063558593e-10	5.56064793536114e-07	12.380519216784199	1	Exon
ENSG00000124225.15	e1098217	PMEPA1	0.268318271168035	0.8615180234802858	6.36969349739414	5.51814733156927e-10	5.604872369144221e-07	12.371346560612599	1	Exon
ENSG00000184305.14	e299111	CCSER1	0.32023500298015994	1.09843060524382	6.36811174865822	5.569755798103679e-10	5.641128240259379e-07	12.3622744680704	1	Exon
ENSG00000082014.16	e478747	SMARCD3	0.148529098924212	2.8293907595856695	6.366903815999219	5.60948574049602e-10	5.66518106187957e-07	12.326007938810301	1	Exon
ENSG00000151835.14	e749047	SACS	0.126396310614899	3.3993535813418596	6.36118513413985	5.80137832061268e-10	5.84233407381359e-07	12.2809880290481	1	Exon
ENSG00000116679.15	e87420	IVNS1ABP	0.21873981202426102	2.29295363492747	6.354211950380889	6.0440821897113e-10	6.06950842781816e-07	12.265918494267002	1	Exon
ENSG00000160991.15	e460493	ORAI2	0.17353065124740102	0.812773384463553	6.3467263699463	6.315690924295331e-10	6.32434377768031e-07	12.2425661449074	1	Exon
ENSG00000151835.14	e749027	SACS	0.154367211756917	1.20270976625499	6.3452710554666	6.36986708326553e-10	6.36062629017291e-07	12.2336781406084	1	Exon
ENSG00000116679.15	e87408	IVNS1ABP	0.219170805785249	2.44120249879821	6.33688951586613	6.690856788953501e-10	6.66238305851736e-07	12.1653085812365	1	Exon
ENSG00000169499.14	e494781	PLEKHA2	0.152222471484107	4.3016706637098805	6.32649725361515	7.11091279749219e-10	7.06081771153787e-07	12.0639079531776	1	Exon
ENSG00000136603.13	e260848	SKIL	0.166397891791316	1.26720537343425	6.3217711788563005	7.31038276836901e-10	7.23860624481924e-07	12.1011257944261	1	Exon
ENSG00000116679.15	e87455	IVNS1ABP	0.21826050748081402	2.4785564097567	6.31913136395934	7.42417406422171e-10	7.321540194648871e-07	12.0646689859144	1	Exon
ENSG00000149292.16	e667124	TTC12	0.348797265118059	-1.15836447698479	6.318872004119691	7.435447113625659e-10	7.321540194648871e-07	11.8316080370417	1	Exon
ENSG00000136750.11	e573386	GAD2	0.22944602155669896	1.87520142858754	6.31078747915619	7.795369367467691e-10	7.65468562389691e-07	12.0306878292178	1	Exon
ENSG00000105409.16	e1053274	ATP1A3	0.200483460412684	1.88989383968437	6.3051327835300395	8.057199722266791e-10	7.88993492692747e-07	11.997904389985699	1	Exon
ENSG00000157680.15	e472239	DGKI	0.200027671460872	2.7145037514826806	6.30361658827793	8.12885615263026e-10	7.93817513296182e-07	11.9731842211537	1	Exon
ENSG00000135931.17	e191832	ARMC9	0.184698027882585	0.0813454170310266	6.301335359136549	8.237845858735069e-10	8.02250766272995e-07	11.9667973838097	1	Exon
ENSG00000181938.13	e891739	GINS3	0.232203944582669	0.594278327146057	6.2982820267738	8.38596610997577e-10	8.14438136025962e-07	11.970800624472199	1	Exon
ENSG00000134207.14	e58176	SYT6	0.306483688422988	-0.939962531047062	6.29745838656827	8.426366326129559e-10	8.149140687753859e-07	11.7921685600241	1	Exon
ENSG00000079931.14	e412854	MOXD1	-0.507653125049695	-0.43370656474436	-6.29724541016685	8.43684396351232e-10	8.149140687753859e-07	11.8555412144042	-1	Exon
ENSG00000140396.12	e502632	NCOA2	0.100509734825495	4.12998477468188	6.294493605339871	8.573375092187339e-10	8.25851323248377e-07	11.8881456325862	1	Exon
ENSG00000079931.14	e412853	MOXD1	-0.534424054028344	-0.874725108026736	-6.28523714016762	9.048703075477689e-10	8.692762898945009e-07	11.669136258906699	-1	Exon
ENSG00000135931.17	e191882	ARMC9	0.185506102326231	0.0448666121846805	6.28014388422614	9.32115288465721e-10	8.93029427112895e-07	11.847700142828	1	Exon
ENSG00000188916.8	e606603	FAM196A	0.21600762689468	1.46182481846304	6.2792339525278695	9.37066569397815e-10	8.95353215237155e-07	11.861773581668698	1	Exon
ENSG00000157680.15	e472236	DGKI	0.185383508079345	3.3976871728731095	6.277361469625549	9.47336604988114e-10	9.0273283983659e-07	11.8104549128081	1	Exon
ENSG00000131149.18	e906585	GSE1	0.18350215121318203	0.6819018385746201	6.262295762963361	1.03407723979199e-09	9.82747641682748e-07	11.772868361589302	1	Exon
ENSG00000159904.11	e426860	ZNF890P	0.7644608962964929	-3.5862741013606696	6.256123545852501	1.07181732198345e-09	1.01589081118531e-06	9.035026990100711	1	Exon
ENSG00000132563.15	e353114	REEP2	0.145638064928447	1.44629427509965	6.25438992471353	1.08265792059744e-09	1.02342931462129e-06	11.7237939739365	1	Exon
ENSG00000176903.4	e792009	PNMA1	0.10267781235591199	5.22379714349502	6.252382138054349	1.09534708910592e-09	1.03267051298327e-06	11.624350885313302	1	Exon
ENSG00000140563.14	e851398	MCTP2	0.43863161439762705	-1.96896497837982	6.24932999939855	1.1149158690158502e-09	1.04833143720977e-06	11.0501269165234	1	Exon
ENSG00000143171.12	e80163	RXRG	0.250387562279053	0.9834489826568601	6.248466419381139	1.12051454584145e-09	1.05080846238784e-06	11.6967856358585	1	Exon
ENSG00000159640.15	e965403	ACE	-0.258479365377705	0.5719305507103349	-6.24168353921214	1.1654560422327e-09	1.09007040931625e-06	11.6565437544092	-1	Exon
ENSG00000074410.13	e831371	CA12	0.218620726374144	1.1220336276052099	6.23999310723797	1.17692819682056e-09	1.09790366276299e-06	11.6482888732729	1	Exon
ENSG00000157680.15	e472252	DGKI	0.15820583685563802	1.41908654527845	6.2390845392333905	1.18313980698337e-09	1.10080135033727e-06	11.639979532118401	1	Exon
ENSG00000116679.15	e87412	IVNS1ABP	0.217640295734076	4.72953583904592	6.23715456464624	1.19644113430437e-09	1.10919929644752e-06	11.551874014756502	1	Exon
ENSG00000180269.7	e872318	GPR139	-0.29239339720216495	0.305788136594481	-6.23686865854797	1.19842399689521e-09	1.10919929644752e-06	11.6240140375297	-1	Exon
ENSG00000136280.15	e439803	CCM2	0.13838667824596398	3.61157676452179	6.2334724504273495	1.22222537096969e-09	1.12828270996925e-06	11.5592682032748	1	Exon
ENSG00000181195.10	e499563	PENK	0.344582989224069	2.49176828864996	6.2297305777886995	1.24898504027393e-09	1.14999081039352e-06	11.5676798949804	1	Exon
ENSG00000100473.15	e776091	COCH	0.25236436429969	2.8817528992178194	6.22761501421236	1.26436716340339e-09	1.1611378080804399e-06	11.544103571173599	1	Exon
ENSG00000100473.15	e776026	COCH	0.252351694173901	2.88972828306819	6.22404148729975	1.29077216167915e-09	1.18232395279802e-06	11.5240657447283	1	Exon
ENSG00000169499.14	e494769	PLEKHA2	0.149972057051675	2.34275659854298	6.220474429848349	1.31766732201993e-09	1.20126968501678e-06	11.5164274459336	1	Exon
ENSG00000131018.22	e418661	SYNE1	0.155472557410324	1.29639771313762	6.22040014200058	1.3182332326375698e-09	1.20126968501678e-06	11.5377682260628	1	Exon
ENSG00000134326.11	e110298	CMPK2	0.18042116684736698	2.1159611047611104	6.217255743193481	1.3424060015666198e-09	1.22016100375729e-06	11.5042563611111	1	Exon
ENSG00000134326.11	e110293	CMPK2	0.180329813931879	2.1160516046605102	6.214556360063111	1.3635033035274601e-09	1.23616743874919e-06	11.489314671810998	1	Exon
ENSG00000079931.14	e412872	MOXD1	-0.5059218774297871	-0.931484142041167	-6.2106278285979295	1.39478798606336e-09	1.26130464091753e-06	11.253637273050401	-1	Exon
ENSG00000157680.15	e472262	DGKI	0.154321614784138	4.28569930461652	6.20696538430915	1.42458574255287e-09	1.28229550542214e-06	11.3952793114506	1	Exon
ENSG00000136750.11	e573422	GAD2	0.22612703124876604	2.12335563737882	6.20688642120247	1.42523500045509e-09	1.28229550542214e-06	11.448168269082801	1	Exon
ENSG00000177034.14	e338179	MTX3	0.11171314030323802	3.95008227658806	6.20487150223827	1.4419005674381302e-09	1.29400537379318e-06	11.3920455137336	1	Exon
ENSG00000100473.15	e776087	COCH	0.24817062982008398	2.99878639785142	6.20381194769032	1.4507405823622198e-09	1.29865094782493e-06	11.409195661006901	1	Exon
ENSG00000100626.16	e789641	GALNT16	0.248788700488359	-0.571808483796062	6.20169509593647	1.46856088159056e-09	1.31129169801166e-06	11.346719357260401	1	Exon
ENSG00000180269.7	e872315	GPR139	-0.28571122240601504	0.778968019303179	-6.19200960480675	1.55286603753844e-09	1.38308471687642e-06	11.3867097350522	-1	Exon
ENSG00000250007.6	e814482		0.37004958974156893	-0.152078580428215	6.189946486397231	1.57142642721928e-09	1.39610801266373e-06	11.3461279873626	1	Exon
ENSG00000224078.12	e809518	SNHG14	0.163628049355415	1.598230841598	6.188632986546461	1.5833559371804098e-09	1.39970150410679e-06	11.3581980935423	1	Exon
ENSG00000181195.10	e499568	PENK	0.34237892014155	2.50644127053895	6.18863163305151	1.58336827551751e-09	1.39970150410679e-06	11.339864812244999	1	Exon
ENSG00000160991.15	e460484	ORAI2	0.185181343775701	0.23438092433483998	6.18772493737144	1.591654805073e-09	1.40297060488208e-06	11.3543313300059	1	Exon
ENSG00000132639.12	e1081421	SNAP25	0.207195317832086	3.70796513663857	6.1869652061797	1.5986308469500901e-09	1.40297060488208e-06	11.299804042630802	1	Exon
ENSG00000131149.18	e906606	GSE1	0.160732320864764	2.34431800307566	6.18693164998413	1.5989396571712801e-09	1.40297060488208e-06	11.3304000359454	1	Exon
ENSG00000116679.15	e87459	IVNS1ABP	0.21207680476998803	3.21703850451908	6.181601625003309	1.6487388341442998e-09	1.44309428548554e-06	11.281244658915998	1	Exon
ENSG00000139112.10	e687904	GABARAPL1	0.12388518811190899	4.06952593115352	6.17628692358914	1.6999046769228303e-09	1.48421356994825e-06	11.2307089435114	1	Exon
ENSG00000136750.11	e573387	GAD2	0.22504948142655498	2.078440466166	6.17531504455238	1.7094277357866e-09	1.48886115705236e-06	11.2751834159711	1	Exon
ENSG00000116679.15	e87449	IVNS1ABP	0.21523194111671	3.61646601849698	6.174669416455539	1.7157828219851501e-09	1.49073351385148e-06	11.232769044240902	1	Exon
ENSG00000145147.19	e282202	SLIT2	0.174398542188294	0.27858737132952305	6.17269785241583	1.73533283885866e-09	1.50191288459277e-06	11.274426571017802	1	Exon
ENSG00000149292.16	e666930	TTC12	0.33769443015796197	-0.472251360197723	6.172518340313769	1.73712366583364e-09	1.50191288459277e-06	11.214480904259	1	Exon
ENSG00000066933.15	e836662	MYO9A	0.10347893596779499	4.66532438670484	6.16412093000713	1.82294803741799e-09	1.5722815937813e-06	11.147595996480598	1	Exon
ENSG00000170004.16	e921806	CHD3	0.173221485857564	1.1950745678905401	6.16235608709055	1.84150584243546e-09	1.58351106439524e-06	11.2209772357234	1	Exon
ENSG00000033122.18	e43990	LRRC7	0.132225299551627	2.60737648921098	6.16203500175581	1.84490195521738e-09	1.58351106439524e-06	11.1878406550307	1	Exon
ENSG00000169499.14	e494807	PLEKHA2	0.215098851243845	-0.340460922366523	6.160484829876769	1.86138447267046e-09	1.59379921447968e-06	11.1627548847721	1	Exon
ENSG00000181938.13	e891736	GINS3	0.26966109981233305	-1.17566370305176	6.15956535355283	1.8712289590637803e-09	1.59836770494873e-06	10.9506385114815	1	Exon
ENSG00000143502.14	e99350	SUSD4	0.170540997078325	0.597942813854212	6.15883749019484	1.87905801659901e-09	1.60101588609926e-06	11.205199442021401	1	Exon
ENSG00000033122.18	e44047	LRRC7	0.132085787284292	2.6076020070978303	6.15818923060222	1.8860578090539804e-09	1.60101588609926e-06	11.1666727588645	1	Exon
ENSG00000136280.15	e439816	CCM2	0.155691446250013	1.7377854207777699	6.15802099190217	1.88787858552405e-09	1.60101588609926e-06	11.1867047602084	1	Exon
ENSG00000116679.15	e87417	IVNS1ABP	0.223760340244267	1.5807969519691598	6.1568203321516295	1.9009228340973197e-09	1.60823062254174e-06	11.1842330715558	1	Exon
ENSG00000144645.13	e209851	OSBPL10	0.221776212878526	0.5265935720396939	6.1558027558153	1.91204700963378e-09	1.61333662556697e-06	11.1881703314971	1	Exon
ENSG00000033122.18	e44022	LRRC7	0.131990016934003	2.6081369537134798	6.155437042193639	1.9160605367327102e-09	1.61333662556697e-06	11.151521111986302	1	Exon
ENSG00000100626.16	e789693	GALNT16	0.22838222982178602	0.23681057905425398	6.15459158627499	1.9253705720655703e-09	1.61377805787383e-06	11.1743688079876	1	Exon
ENSG00000139112.10	e687920	GABARAPL1	0.12406596667420199	4.06023372963821	6.15456267548298	1.92568971460183e-09	1.61377805787383e-06	11.110927833629802	1	Exon
ENSG00000082014.16	e478724	SMARCD3	0.155239430746311	1.4914238621801699	6.14972666719079	1.97980846150472e-09	1.65521793036911e-06	11.1465714829985	1	Exon
ENSG00000136603.13	e260881	SKIL	0.1693040153944	0.919848897758624	6.1466113071064195	2.0154566910137304e-09	1.68105685909177e-06	11.1383284281503	1	Exon
ENSG00000140015.19	e786107	KCNH5	0.39536754091288895	-2.61224364103711	6.14326637998606	2.0544307317835698e-09	1.70954196703356e-06	9.7855915742995	1	Exon
ENSG00000082014.16	e478794	SMARCD3	0.149382207671632	2.71549711171818	6.13560439533069	2.1465047877708e-09	1.78197599459703e-06	11.039923203373801	1	Exon
ENSG00000157680.15	e472426	DGKI	0.183690997721535	2.9214562492117406	6.1259433410371695	2.26836980300894e-09	1.87874548976547e-06	10.9835727398825	1	Exon
ENSG00000095777.14	e573355	MYO3A	0.33341158429674106	-0.7245299314272291	6.12282071648548	2.30918659077122e-09	1.9059969844288101e-06	10.9146116032705	1	Exon
ENSG00000116679.15	e87444	IVNS1ABP	0.211955826882573	3.47171281652807	6.1226054688037195	2.31202647024385e-09	1.9059969844288101e-06	10.9497901234021	1	Exon
ENSG00000116679.15	e87409	IVNS1ABP	0.221148969513186	2.56643398759477	6.1202560676997395	2.34324633749611e-09	1.92471210031541e-06	10.960738260562	1	Exon
ENSG00000139112.10	e687911	GABARAPL1	0.125300544877546	4.03907233358225	6.12008111412733	2.34558761960663e-09	1.92471210031541e-06	10.921687864140901	1	Exon
ENSG00000132563.15	e353077	REEP2	0.14444067576497302	1.4071686765691498	6.11942807291658	2.3543470393249696e-09	1.92743812987324e-06	10.982792471763101	1	Exon
ENSG00000078725.12	e549762	BRINP1	0.144915832563195	3.71333466226583	6.11542716989348	2.40871477813244e-09	1.96669995567665e-06	10.9036100621173	1	Exon
ENSG00000085978.21	e193570	ATG16L1	0.155481226187304	0.543680099944822	6.1150864514802095	2.4134010768279102e-09	1.96669995567665e-06	10.9671910773945	1	Exon
ENSG00000116679.15	e87450	IVNS1ABP	0.21164604746771	3.43575316131874	6.11427838088668	2.4245510919363396e-09	1.9712545729932398e-06	10.905045033365099	1	Exon
ENSG00000185052.11	e1083236	SLC24A3	0.266733317935393	-1.40847048756841	6.11372556892609	2.43220796864516e-09	1.97295478664801e-06	10.661487607753802	1	Exon
ENSG00000181195.10	e499561	PENK	0.294986610177622	6.84012373606809	6.112189322219581	2.4536105536411497e-09	1.9857720025285e-06	10.798856653847	1	Exon
ENSG00000160991.15	e460482	ORAI2	0.201264105714695	-0.455797437864132	6.1098430753947195	2.4866537131176897e-09	2.00793039064812e-06	10.878949251024599	1	Exon
ENSG00000151835.14	e749050	SACS	0.132818827527181	2.04093506357547	6.10517537454034	2.5536898704399e-09	2.05737444027929e-06	10.8900307056067	1	Exon
ENSG00000224078.12	e809514	SNHG14	0.135436350609251	2.91130417265524	6.10312475780094	2.5836959109214604e-09	2.07682867343083e-06	10.857548801563599	1	Exon
ENSG00000139112.10	e687892	GABARAPL1	0.125746762152712	4.02105211580554	6.09959198400637	2.63620040521909e-09	2.11423868924002e-06	10.8098154274275	1	Exon
ENSG00000105409.16	e1053271	ATP1A3	0.194541431133452	2.12019293530199	6.09599649713545	2.6907077508986e-09	2.1530824764724302e-06	10.838740107126998	1	Exon
ENSG00000100626.16	e789647	GALNT16	0.22964748954339803	0.164872448005688	6.09340891614929	2.7306156106742e-09	2.16153823082119e-06	10.8418205465228	1	Exon
ENSG00000124225.15	e1098213	PMEPA1	0.273887756958652	-1.31318149333601	6.0930185962836205	2.73668546750879e-09	2.16153823082119e-06	10.5605703440938	1	Exon
ENSG00000078725.12	e549761	BRINP1	0.149147331746603	1.46545189826953	6.0929993242783	2.73698550759968e-09	2.16153823082119e-06	10.8373801364278	1	Exon
ENSG00000151704.15	e676343	KCNJ1	0.406459133110901	-1.08023702879277	6.09256851087141	2.7437011143078397e-09	2.16153823082119e-06	10.6920505611602	1	Exon
ENSG00000137575.11	e499809	SDCBP	0.11297832008597301	2.83478348512203	6.0924749679098404	2.7451614083047503e-09	2.16153823082119e-06	10.8014145806685	1	Exon
ENSG00000136280.15	e439716	CCM2	0.139346755785078	3.65536044262218	6.09246022028391	2.7453917020096e-09	2.16153823082119e-06	10.779947001357	1	Exon
ENSG00000136280.15	e439696	CCM2	0.156400553499275	1.77188666464798	6.092244360137401	2.74876465998061e-09	2.16153823082119e-06	10.8267321417273	1	Exon
ENSG00000138944.7	e1138729	KIAA1644	0.498110146378211	-3.15894769606198	6.09216176101183	2.7500563975918704e-09	2.16153823082119e-06	8.87590513064278	1	Exon
ENSG00000136280.15	e439708	CCM2	0.13934284934055702	3.65524958720617	6.091740499431291	2.75665359134806e-09	2.16192997417924e-06	10.7760148357584	1	Exon
ENSG00000166073.9	e815485	GPR176	0.273886530571404	-0.0645538330675802	6.09083076651432	2.7709533529145503e-09	2.16834745984087e-06	10.817261876414301	1	Exon
ENSG00000128271.21	e1123941	ADORA2A	0.25228394946231897	3.99829928783558	6.0897664976537005	2.78777427137936e-09	2.17092705202154e-06	10.7558773462871	1	Exon
ENSG00000136280.15	e439756	CCM2	0.139264343787491	3.6549609466358195	6.08953707858515	2.7914133297856e-09	2.17092705202154e-06	10.7639784686018	1	Exon
ENSG00000136280.15	e439804	CCM2	0.13926391674282598	3.6549734385826005	6.0894609220445	2.7926223555914197e-09	2.17092705202154e-06	10.7635620075877	1	Exon
ENSG00000131149.18	e906647	GSE1	0.20592653614423898	-0.35435993473736704	6.087376508079751	2.82591303113549e-09	2.1919995204421502e-06	10.768706669695302	1	Exon
ENSG00000136280.15	e439790	CCM2	0.13920749317375197	3.65468796454948	6.08535843887033	2.85851361475151e-09	2.21075120466372e-06	10.741154103438198	1	Exon
ENSG00000141314.12	e937974	RHBDL3	0.182936044559352	2.22638835537767	6.08510948901394	2.8625606244006103e-09	2.21075120466372e-06	10.775415888991198	1	Exon
ENSG00000136280.15	e439810	CCM2	0.13917238839894502	3.65478253371634	6.08453134163169	2.8719807975521195e-09	2.21320459352231e-06	10.7366342706021	1	Exon
ENSG00000136280.15	e439742	CCM2	0.13919967961986	3.6544363130567206	6.08306912696097	2.8959411777769e-09	2.2236609022322397e-06	10.7286575394788	1	Exon
ENSG00000141314.12	e937959	RHBDL3	0.182834569035438	2.2264595930690603	6.08293824454193	2.8980953688627003e-09	2.2236609022322397e-06	10.763599587938302	1	Exon
ENSG00000159640.15	e965399	ACE	-0.254930760899384	-0.240741088048235	-6.081648350985071	2.9194096731517103e-09	2.2351769718945703e-06	10.74575751583	-1	Exon
ENSG00000136280.15	e439698	CCM2	0.139236886117444	3.64929623842578	6.079675568248019	2.95230483148907e-09	2.25549090127242e-06	10.7102607464689	1	Exon
ENSG00000079931.14	e412851	MOXD1	-0.47999802442589096	-0.34748299873364	-6.07807592886145	2.97924379065714e-09	2.27117684974429e-06	10.6984734944727	-1	Exon
ENSG00000097096.8	e47585	SYDE2	0.17669687043575197	0.348832673920635	6.07352683204158	3.0571736555956502e-09	2.32558412726142e-06	10.7403505908023	1	Exon
ENSG00000116679.15	e87416	IVNS1ABP	0.21590461055967602	1.92411154343281	6.0728210499727595	3.0694415173731e-09	2.3299164374432597e-06	10.718429476790801	1	Exon
ENSG00000158292.6	e6232	GPR153	0.300555262176729	0.34514413206427397	6.0716847254671595	3.0892942222932106e-09	2.3375501530406e-06	10.730675323244	1	Exon
ENSG00000131149.18	e906655	GSE1	0.24301667392035298	-1.24121660634785	6.07149126571936	3.0926866349099105e-09	2.3375501530406e-06	10.467594348833801	1	Exon
ENSG00000116679.15	e87443	IVNS1ABP	0.213734064881992	4.37523247605564	6.0702923261993895	3.11379199457414e-09	2.34773812689451e-06	10.6398448557041	1	Exon
ENSG00000136603.13	e260852	SKIL	0.15270470229045002	1.33680997056098	6.06997442458037	3.11941170364703e-09	2.34773812689451e-06	10.716102591904301	1	Exon
ENSG00000122012.13	e336832	SV2C	0.22360393948545804	3.72666599260572	6.06499434191937	3.20875223930207e-09	2.40986130836651e-06	10.6280811964609	1	Exon
ENSG00000198722.14	e532392	UNC13B	-0.183012636116317	2.2264681752554	-6.05887678482528	3.32192667680636e-09	2.48958388589366e-06	10.6348950529036	-1	Exon
ENSG00000159640.15	e965511	ACE	-0.278250903232171	-1.24137595769822	-6.05615562725004	3.3735129743315198e-09	2.52291085802935e-06	10.386670534710401	-1	Exon
ENSG00000171246.5	e980639	NPTX1	0.32977575146259097	0.411354175601202	6.05515885136089	3.3926045959191502e-09	2.53184724249347e-06	10.6439727194096	1	Exon
ENSG00000159640.15	e965517	ACE	-0.254050350535006	-0.243219184515618	-6.05132552319466	3.4670146590096006e-09	2.5759271174875197e-06	10.5847555277476	-1	Exon
ENSG00000182022.17	e605477	CHST15	0.15186554708863	1.94655697139298	6.0511900535049605	3.4696732813232803e-09	2.5759271174875197e-06	10.598815387514	1	Exon
ENSG00000253762.1	e500870		-0.5608685399923621	-3.3632066875519	-6.05099674666509	3.4734704209177695e-09	2.5759271174875197e-06	8.27712882616149	-1	Exon
ENSG00000159640.15	e965430	ACE	-0.264508852234287	0.219062720178702	-6.04945617408851	3.5038775073444003e-09	2.5930522300438e-06	10.605409835292301	-1	Exon
ENSG00000079931.14	e412855	MOXD1	-0.468386291047844	-0.0598959693683545	-6.045381100309419	3.5855691031003997e-09	2.64030500421089e-06	10.5614700838765	-1	Exon
ENSG00000134207.14	e58171	SYT6	0.252857693480192	-0.17588897308707502	6.045280619604269	3.5876067396015005e-09	2.64030500421089e-06	10.568439585052099	1	Exon
ENSG00000180176.14	e612571	TH	-0.702214890426708	-3.32792804218135	-6.04515907915325	3.5900729566262394e-09	2.64030500421089e-06	8.230985197630481	-1	Exon
ENSG00000136603.13	e260883	SKIL	0.15120390505663697	1.36934243146445	6.0444970999680905	3.6035345088088602e-09	2.64471828230871e-06	10.5778168695423	1	Exon
ENSG00000153815.16	e904937	CMIP	0.355710270017696	-2.21888707340486	6.04189893599356	3.65684737130367e-09	2.6783007033400502e-06	9.743902790473731	1	Exon
ENSG00000100626.16	e789663	GALNT16	0.250504143429535	1.4532474510238302	6.0300021308627105	3.9109724534040796e-09	2.85851767040195e-06	10.496884350518698	1	Exon
ENSG00000079931.14	e412867	MOXD1	-0.462854473737248	1.7647150588528202	-6.0288746371226	3.935933182188651e-09	2.86638012118604e-06	10.4867118475531	-1	Exon
ENSG00000079931.14	e412856	MOXD1	-0.462908224393285	1.76490283923845	-6.028786010829831	3.93790179843322e-09	2.86638012118604e-06	10.4862298839369	-1	Exon
ENSG00000166342.18	e1004127	NETO1	0.19731722133107302	1.23239318925473	6.02668033903236	3.98495816819867e-09	2.89468831199571e-06	10.4856034847521	1	Exon
ENSG00000149292.16	e667131	TTC12	0.327584067872921	-0.436939409318389	6.02210169175292	4.08918353367278e-09	2.96432356837218e-06	10.419878994706401	1	Exon
ENSG00000144339.11	e175718	TMEFF2	-0.21974545496566397	-0.021965970356895	-6.020475074763241	4.126848256477071e-09	2.98552204938219e-06	10.437184795766	-1	Exon
ENSG00000272636.3	e910749	DOC2B	0.231627358189989	-0.033611627462117	6.01891109029606	4.1633822653213e-09	3.00581784587051e-06	10.4346053728832	1	Exon
ENSG00000082014.16	e478713	SMARCD3	0.16769535787720902	1.52928019774279	6.01105251167736	4.35179221618125e-09	3.13431317468787e-06	10.394177413855699	1	Exon
ENSG00000160208.12	e1113424	RRP1B	0.110670015504409	2.8790028400803	6.01062142004075	4.36236524862128e-09	3.13431317468787e-06	10.3548760570221	1	Exon
ENSG00000160208.12	e1113429	RRP1B	0.11067058549386999	2.87893747636347	6.01039665594082	4.3678878042676295e-09	3.13431317468787e-06	10.3536643830281	1	Exon
ENSG00000159640.15	e965534	ACE	-0.260376939403533	-0.6726475658537729	-6.007291107460719	4.44489535125122e-09	3.18312874462281e-06	10.2892722858693	-1	Exon
ENSG00000075303.12	e451228	SLC25A40	0.12440486832543698	2.64815920407827	6.00605529515589	4.475907066325329e-09	3.1988748314643903e-06	10.338118708863	1	Exon
ENSG00000152954.11	e376686	NRSN1	0.27539285805690805	-0.99892980278026	6.00318612156379	4.548724050793799e-09	3.2434794607725897e-06	10.202874139396599	1	Exon
ENSG00000143171.12	e80166	RXRG	0.23914670969347301	0.7275816539535941	6.002877775961079	4.5566181120914794e-09	3.2434794607725897e-06	10.364962582275302	1	Exon
ENSG00000188517.14	e303608	COL25A1	0.308281156082672	-0.738345357312735	6.00240739519193	4.5686862804012e-09	3.24555261745094e-06	10.2937200027686	1	Exon
ENSG00000224078.12	e809519	SNHG14	0.15230241203872902	5.8445193432311795	5.99777410373742	4.68923983737575e-09	3.32453036750429e-06	10.2040372595073	1	Exon
ENSG00000009335.17	e480561	UBE3C	0.10785812962918302	1.6495075964278	5.9973203425524195	4.70121197756433e-09	3.32636552468441e-06	10.3177818764124	1	Exon
ENSG00000185442.12	e850813	FAM174B	0.14010049327223	1.5509989128656203	5.996549582250121	4.72161637102929e-09	3.33414776749864e-06	10.3147123471374	1	Exon
ENSG00000112367.10	e407495	FIG4	0.16675248562341102	0.9861943209539871	5.9960575792062905	4.73468641671555e-09	3.33673024737458e-06	10.3255415752478	1	Exon
ENSG00000139890.9	e769943	REM2	0.481441418531763	-3.2706941520516097	5.99479841421216	4.768297287262171e-09	3.35374972991097e-06	8.57434015000171	1	Exon
ENSG00000074410.13	e831372	CA12	0.209317062549643	2.1281808812611698	5.991596669010531	4.8548147919781e-09	3.40320762542598e-06	10.2732405342817	1	Exon
ENSG00000143171.12	e80164	RXRG	0.23270744518809602	1.51593378102499	5.99129569609785	4.863026090293061e-09	3.40320762542598e-06	10.289403751639199	1	Exon
ENSG00000116679.15	e87415	IVNS1ABP	0.22955508619107398	1.5206858268151298	5.991134962570231	4.8674168613367795e-09	3.40320762542598e-06	10.2885986017638	1	Exon
ENSG00000145147.19	e282201	SLIT2	0.208680257344572	-0.6574164582296271	5.983097990770481	5.09197159558468e-09	3.5532038406709395e-06	10.184443058877	1	Exon
ENSG00000116679.15	e87414	IVNS1ABP	0.21842382374596903	2.49377927722007	5.97960659271998	5.1926460177729294e-09	3.6163361956979104e-06	10.1994841854766	1	Exon
ENSG00000181195.10	e499571	PENK	0.333368894646339	1.65389367706576	5.97871946643599	5.21853448923336e-09	3.62723960473703e-06	10.219431492263801	1	Exon
ENSG00000157680.15	e472245	DGKI	0.175094904275968	2.67747745295942	5.97751509826951	5.25388269393524e-09	3.6446626355374497e-06	10.184921347882499	1	Exon
ENSG00000102271.13	e1161903	KLHL4	-0.259921908719404	0.09110220420442998	-5.9764854811585995	5.28428730433046e-09	3.65859489272575e-06	10.2109632058644	-1	Exon
ENSG00000082014.16	e478726	SMARCD3	0.16754235632791	1.52325526831896	5.97345129787515	5.374889740862101e-09	3.6924763368013604e-06	10.192911222931	1	Exon
ENSG00000082014.16	e478751	SMARCD3	0.16754235632791	1.52325526831896	5.97345129787515	5.374889740862101e-09	3.6924763368013604e-06	10.192911222931	1	Exon
ENSG00000082014.16	e478765	SMARCD3	0.16754235632791	1.52325526831896	5.97345129787515	5.374889740862101e-09	3.6924763368013604e-06	10.192911222931	1	Exon
ENSG00000082014.16	e478771	SMARCD3	0.16754235632791	1.52325526831896	5.97345129787515	5.374889740862101e-09	3.6924763368013604e-06	10.192911222931	1	Exon
ENSG00000181195.10	e499578	PENK	0.33292307493802503	1.6549056198048002	5.97008232959701	5.4772670921462e-09	3.75553002932195e-06	10.173240878261499	1	Exon
ENSG00000181195.10	e499575	PENK	0.33287379510321996	1.65451886095047	5.96924151871702	5.50311346462757e-09	3.7592105823379602e-06	10.1687561651844	1	Exon
ENSG00000082014.16	e478787	SMARCD3	0.148000018946665	2.24057253894724	5.96921779578398	5.50384442849035e-09	3.7592105823379602e-06	10.1502109145473	1	Exon
ENSG00000181195.10	e499562	PENK	0.332814779834622	1.65519977211353	5.96735318170527	5.56159555666259e-09	3.7913503863529604e-06	10.1586553339083	1	Exon
ENSG00000152402.10	e664166	GUCY1A2	0.19123701168027396	7.056660907411651	5.96345761117901	5.6841661844388705e-09	3.86666053070066e-06	9.982536236519929	1	Exon
ENSG00000157680.15	e472249	DGKI	0.190300926959458	2.62354799168473	5.96315224741885	5.693884923271071e-09	3.86666053070066e-06	10.109422099282401	1	Exon
ENSG00000182674.5	e503137	KCNB2	-0.258170160467204	0.172628333207266	-5.96196532100826	5.7318153190174285e-09	3.884976201456771e-06	10.1413364307024	-1	Exon
ENSG00000159640.15	e965398	ACE	-0.25034658323651804	-0.48840979492009795	-5.955693693141219	5.93637025894972e-09	4.01594315122861e-06	10.051891578974098	-1	Exon
ENSG00000136280.15	e439692	CCM2	0.142253505975328	2.56149581963589	5.94962098667671	6.14122286949567e-09	4.143838491943341e-06	10.0368007604905	1	Exon
ENSG00000144339.11	e175720	TMEFF2	-0.20131464445623498	0.36093643940125103	-5.949400042956309	6.1488047357778105e-09	4.143838491943341e-06	10.078961075305001	-1	Exon
ENSG00000116679.15	e87407	IVNS1ABP	0.21250140088524	2.66086130185571	5.94713680834123	6.22699779506212e-09	4.1885717521491405e-06	10.020763392810801	1	Exon
ENSG00000116679.15	e87458	IVNS1ABP	0.21287652650631197	2.67325253159175	5.94414773955613	6.331757459652989e-09	4.25097167250964e-06	10.004418715999499	1	Exon
ENSG00000105409.16	e1053395	ATP1A3	0.19094087358064699	1.9120833093729699	5.94265354608936	6.3847685703675404e-09	4.27845876496547e-06	10.0177491317865	1	Exon
ENSG00000140848.16	e889716	CPNE2	-0.18165270676949602	0.514695533614106	-5.9396193664669505	6.493752408285689e-09	4.343278910285201e-06	10.0295662026309	-1	Exon
ENSG00000074410.13	e831401	CA12	0.207114439651674	2.1763949962655	5.9374163500283395	6.57401807050272e-09	4.38868323111517e-06	9.98189769351981	1	Exon
ENSG00000224078.12	e809526	SNHG14	0.131558483636927	2.30938238832839	5.93548055982493	6.645346510828969e-09	4.427961762953401e-06	9.96863638608414	1	Exon
ENSG00000166342.18	e1004160	NETO1	0.211413149745448	-0.08712307778058799	5.93261863937957	6.7521866579691695e-09	4.49071085825553e-06	9.982053141271109	1	Exon
ENSG00000084676.15	e114413	NCOA1	0.0940191148227743	4.27139213665896	5.9319497682487405	6.77739747799459e-09	4.49903697563092e-06	9.8947237649624	1	Exon
ENSG00000131018.22	e418818	SYNE1	0.12712255129216601	2.83868122674369	5.92961095280087	6.86627580563083e-09	4.54951734384868e-06	9.92079016195785	1	Exon
ENSG00000131018.22	e418629	SYNE1	0.128488111421222	2.6146944931342	5.92880020051715	6.897350378312659e-09	4.554309985379161e-06	9.922760211341801	1	Exon
ENSG00000170004.16	e921927	CHD3	0.18014459330264396	0.35191292779086203	5.928751941608031	6.899204372959681e-09	4.554309985379161e-06	9.97154381322657	1	Exon
ENSG00000151835.14	e749029	SACS	0.15979384326213597	0.482866210593826	5.92580269315926	7.013435874818051e-09	4.62111118231389e-06	9.95701627509834	1	Exon
ENSG00000116679.15	e87418	IVNS1ABP	0.20661740873124695	2.31653655352687	5.92346551455874	7.105270059634181e-09	4.67293442873733e-06	9.905216299136981	1	Exon
ENSG00000084676.15	e114532	NCOA1	0.0939075792086659	4.26735789253462	5.920347253953849	7.229625215955721e-09	4.74591424940382e-06	9.83275259311661	1	Exon
ENSG00000095777.14	e573377	MYO3A	0.38757933401283	-2.49893206709244	5.916905390482861	7.3693530586560395e-09	4.8286970776297405e-06	8.9758745858969	1	Exon
ENSG00000145147.19	e282198	SLIT2	0.204689340669721	-0.571386559241407	5.91420078051405	7.48099756314342e-09	4.86937289421169e-06	9.84218887005257	1	Exon
ENSG00000116679.15	e87454	IVNS1ABP	0.214367539037031	3.06966683032135	5.914057345048749	7.486964367724641e-09	4.86937289421169e-06	9.83254762208256	1	Exon
ENSG00000105409.16	e1053273	ATP1A3	0.19408865771191103	2.7116841669854503	5.913857599235429	7.49528138011315e-09	4.86937289421169e-06	9.84110380505178	1	Exon
ENSG00000188517.14	e303513	COL25A1	0.276066886285815	-0.282335531918653	5.91379300420284	7.49797291642785e-09	4.86937289421169e-06	9.872936621537539	1	Exon
ENSG00000130402.11	e1047719	ACTN4	-0.130164374853724	1.50378786130397	-5.913741656873361	7.50011312252869e-09	4.86937289421169e-06	9.87628188215258	-1	Exon
ENSG00000128271.21	e1123934	ADORA2A	0.246878681024977	4.45374433985626	5.91302023932791	7.530245626855491e-09	4.8765051994832295e-06	9.78775022305266	1	Exon
ENSG00000182022.17	e605490	CHST15	0.142021234419053	4.20501118879257	5.912749247138589	7.541595063846421e-09	4.8765051994832295e-06	9.793621031104	1	Exon
ENSG00000182670.13	e1109434	TTC3	0.0896878466362588	4.892989942175809	5.91249237583913	7.55236851916525e-09	4.8765051994832295e-06	9.773679149241529	1	Exon
ENSG00000182022.17	e605482	CHST15	0.14191775907226	4.205739729249549	5.907323180343409	7.77239121430182e-09	5.00944745382142e-06	9.76463571191993	1	Exon
ENSG00000166073.9	e815496	GPR176	0.271170627802023	-0.0798810503956298	5.906039584221491	7.827988985534491e-09	5.03379302519592e-06	9.84148719702818	1	Exon
ENSG00000116679.15	e87411	IVNS1ABP	0.215961460114508	2.96614791951347	5.9057116869227695	7.84225369228846e-09	5.03379302519592e-06	9.79114358907162	1	Exon
ENSG00000159640.15	e965365	ACE	-0.25002778197088604	-0.467574382422259	-5.90547043075176	7.85276540032256e-09	5.03379302519592e-06	9.794222028975812	-1	Exon
ENSG00000085978.21	e193559	ATG16L1	0.14027597908547304	2.5272250897792796	5.9022075262715195	7.99629067666205e-09	5.1165435027374494e-06	9.784599590121749	1	Exon
ENSG00000085978.21	e193478	ATG16L1	0.140249785181492	2.5274594482737203	5.90128076544503	8.03752090060893e-09	5.133658732346589e-06	9.77967082831783	1	Exon
ENSG00000140015.19	e786075	KCNH5	0.384408509120752	-2.6569181838533	5.899631013532209	8.11143003643782e-09	5.171547259832129e-06	8.602895223857841	1	Exon
ENSG00000085978.21	e193496	ATG16L1	0.140189737529958	2.52748987777744	5.89861777361779	8.15715175342781e-09	5.19136075280765e-06	9.76552882085525	1	Exon
ENSG00000169764.14	e129655	UGP2	0.13108665910992	3.2950721428642304	5.898265784816481	8.17309379289764e-09	5.19218486232136e-06	9.742300878375561	1	Exon
ENSG00000104361.9	e509001	NIPAL2	0.17177988468713298	1.3754265386055702	5.89738669873163	8.2130417118783e-09	5.20822914353342e-06	9.791549390263409	1	Exon
ENSG00000136750.11	e573382	GAD2	0.251136241351671	0.90008530381676	5.8969689749239595	8.23209088852744e-09	5.2109870332493695e-06	9.800612646619221	1	Exon
ENSG00000075303.12	e451221	SLC25A40	0.156173198124423	-0.0621485183272573	5.89645843771399	8.25543114416741e-09	5.21644654035684e-06	9.79076263298361	1	Exon
ENSG00000123352.17	e702485	SPATS2	0.161426228974624	-0.0660561269967486	5.8959475025849	8.27885425870713e-09	5.22193888238042e-06	9.78723253633157	1	Exon
ENSG00000095777.14	e573319	MYO3A	0.393422948275029	-2.54588592551413	5.894832406087169	8.33019982499923e-09	5.24499269087895e-06	8.8271875695759	1	Exon
ENSG00000136280.15	e439801	CCM2	0.14212424295262602	2.44356260987038	5.893582347130541	8.38812943232654e-09	5.2721029464863e-06	9.74174484600193	1	Exon
ENSG00000281106.2	e757362		0.294008250827515	-0.30301625057418397	5.88451848875584	8.820085693659599e-09	5.53378420728659e-06	9.71753013434744	1	Exon
ENSG00000224078.12	e809522	SNHG14	0.131664272618518	2.39435973376816	5.882652505128231	8.91167037900825e-09	5.5813665623723295e-06	9.68540413556007	1	Exon
ENSG00000151835.14	e749051	SACS	0.158243900724507	0.503669904762024	5.8812293664840904	8.98214295720974e-09	5.61558191567283e-06	9.723012723869	1	Exon
ENSG00000136280.15	e439693	CCM2	0.15563969557913598	1.9700296876570502	5.8807739795383505	9.00480797167483e-09	5.61984041168865e-06	9.68786205650236	1	Exon
ENSG00000224078.12	e809525	SNHG14	0.15807498841685502	2.92143458139017	5.87850327886795	9.118658457770819e-09	5.68089216766764e-06	9.647275829989072	1	Exon
ENSG00000198825.12	e603454	INPP5F	0.18958305875429102	1.48373392826871	5.87768870078774	9.15984192864355e-09	5.69653783521966e-06	9.68620904011842	1	Exon
ENSG00000133083.14	e752380	DCLK1	0.177169405659667	5.599630608927621	5.87666821317401	9.21169200785643e-09	5.7157110340191906e-06	9.56041042655486	1	Exon
ENSG00000133083.14	e752362	DCLK1	0.17716685109617003	5.5996950223429796	5.876447972606799	9.22291976094609e-09	5.7157110340191906e-06	9.55923561078328	1	Exon
ENSG00000166073.9	e815490	GPR176	0.256613258050156	0.38348703357021796	5.87385799589835	9.355961657800179e-09	5.7880420039534e-06	9.684454608219369	1	Exon
ENSG00000085978.21	e193468	ATG16L1	0.183685063607123	-0.27306552438693804	5.87079489456557	9.515725614036692e-09	5.8766236834351795e-06	9.64340483284084	1	Exon
ENSG00000078725.12	e549753	BRINP1	0.148182545615077	1.2251600972297099	5.86929781196432	9.594775383742371e-09	5.9151373076624605e-06	9.64771768747567	1	Exon
ENSG00000152402.10	e664175	GUCY1A2	0.168019496576362	3.1215308300925804	5.868241181387219	9.65095356802775e-09	5.93944145062902e-06	9.58799078626418	1	Exon
ENSG00000166446.14	e904319	CDYL2	0.185058285905144	0.9268957236136659	5.8663391697058795	9.752888423419108e-09	5.99177236182968e-06	9.63917676468274	1	Exon
ENSG00000112367.10	e407493	FIG4	0.179374235192529	0.8766818281433522	5.86576660317101	9.7837793030396e-09	6.00035122186504e-06	9.63799087276728	1	Exon
ENSG00000144339.11	e175717	TMEFF2	-0.19658488093093696	0.61627450490829	-5.86501936564111	9.82423761107979e-09	6.01475797852093e-06	9.63825875195766	-1	Exon
ENSG00000100626.16	e789704	GALNT16	0.22035498602039003	-0.16383927930661402	5.864117008636321	9.87331234286456e-09	6.03438125148335e-06	9.61643357146975	1	Exon
ENSG00000164161.9	e309953	HHIP	-0.29974073557048997	0.29105301367011305	-5.85946710782664	1.01300144908195e-08	6.18061650047873e-06	9.606454846955868	-1	Exon
ENSG00000231754.2	e376564		0.40032088422344997	-3.0461607788591896	5.858881703394281	1.0162790300342902e-08	6.1899599993420195e-06	8.19960203481861	1	Exon
ENSG00000157782.9	e740002	CABP1	0.228298843177187	-0.31893437606572994	5.85837037628078	1.0191503295472599e-08	6.1968011075396206e-06	9.57768884549477	1	Exon
ENSG00000162729.13	e76794	IGSF8	-0.15540471227806102	2.7989866870875497	-5.85718556057656	1.0258339840159699e-08	6.2267595860256795e-06	9.53972659940194	-1	Exon
ENSG00000116679.15	e87410	IVNS1ABP	0.21331180439112	2.5154959523823597	5.85604828517756	1.0322896804740899e-08	6.2552343142369105e-06	9.541606712528392	1	Exon
ENSG00000100626.16	e789644	GALNT16	0.22037501659047198	-0.165195486761621	5.85493713880566	1.03863533589086e-08	6.2829461952776705e-06	9.56891822238327	1	Exon
ENSG00000170004.16	e921824	CHD3	0.152042920171459	1.78256608055211	5.85348563973029	1.0469820768389e-08	6.32264806657986e-06	9.549698451395882	1	Exon
ENSG00000157680.15	e472251	DGKI	0.166889150839428	0.40491287398637704	5.85280724809074	1.05090552783184e-08	6.33554840192978e-06	9.5746891099955	1	Exon
ENSG00000158555.14	e655863	GDPD5	0.266468060119317	-1.1883623693235401	5.851563068016231	1.0581385103342e-08	6.36832308719556e-06	9.373799302761821	1	Exon
ENSG00000164161.9	e309958	HHIP	-0.29918563516916996	0.49433416261365004	-5.8478542839887	1.0799887586181501e-08	6.48881042540264e-06	9.548721469862802	-1	Exon
ENSG00000135931.17	e191942	ARMC9	0.200280411539927	-0.43495612472773104	5.846502962701	1.0880589686129002e-08	6.52623660725455e-06	9.50400901097134	1	Exon
ENSG00000135931.17	e191840	ARMC9	0.20020440811135395	-0.43502817191577003	5.84311081147667	1.1085773083809e-08	6.63226420672613e-06	9.486607438137801	1	Exon
ENSG00000157680.15	e472243	DGKI	0.168311063518263	2.59491801567181	5.8429633328898	1.10947788329227e-08	6.63226420672613e-06	9.47178453156564	1	Exon
ENSG00000128271.21	e1123926	ADORA2A	0.24994463496368402	5.8048103283076395	5.84143198080349	1.11887134022082e-08	6.66328030017998e-06	9.366916517356788	1	Exon
ENSG00000157782.9	e739983	CABP1	0.22781511058417397	-0.319351794294546	5.841217205697731	1.12019497983147e-08	6.66328030017998e-06	9.48937892026664	1	Exon
ENSG00000128271.21	e1123939	ADORA2A	0.249938403322948	5.804830781203821	5.84119927887972	1.12030553025016e-08	6.66328030017998e-06	9.365682611420642	1	Exon
ENSG00000173452.13	e430818	TMEM196	0.223545487427263	-0.0987442862472951	5.840368148429531	1.12544261715741e-08	6.67799671394638e-06	9.50071040409831	1	Exon
ENSG00000164161.9	e309936	HHIP	-0.29881653503411	0.48789417846946703	-5.8400513008971595	1.12740704665126e-08	6.67799671394638e-06	9.508137913205301	-1	Exon
ENSG00000159640.15	e965400	ACE	-0.257044513006517	-0.805778269454812	-5.83958406227518	1.13030999426449e-08	6.67799671394638e-06	9.40498771222966	-1	Exon
ENSG00000112164.5	e390777	GLP1R	0.294967946414475	-0.553834986718048	5.839583216756849	1.13031525406373e-08	6.67799671394638e-06	9.45678880049696	1	Exon
ENSG00000157680.15	e472290	DGKI	0.18234478811932697	2.25392610016796	5.83649427758409	1.1496911851012399e-08	6.78116938020986e-06	9.44770959495322	1	Exon
ENSG00000135338.13	e401579	LCA5	0.140402991002676	2.44514616440936	5.8349053325648095	1.15978396379395e-08	6.82933585391191e-06	9.43093128411347	1	Exon
ENSG00000116679.15	e87457	IVNS1ABP	0.21621885512561198	1.52051271022798	5.83381088657267	1.16678596683712e-08	6.85917285993794e-06	9.454787108366869	1	Exon
ENSG00000171004.17	e1169901	HS6ST2	0.312942985972484	-2.13178344157338	5.83211252278901	1.1777334213162701e-08	6.9120667525711805e-06	8.93639490845691	1	Exon
ENSG00000162729.13	e76795	IGSF8	-0.148459468625882	3.05428731845297	-5.83119318428792	1.1837011059686399e-08	6.935608042137089e-06	9.394963536799759	-1	Exon
ENSG00000082014.16	e478722	SMARCD3	0.164317801820633	1.35537964547012	5.82764985019771	1.20697907700297e-08	7.0603296718052595e-06	9.42691476603828	1	Exon
ENSG00000153815.16	e904848	CMIP	0.16173605998537302	0.510362880065423	5.82610098039808	1.21729410735452e-08	7.1089374241444e-06	9.435626858666641	1	Exon
ENSG00000082014.16	e478779	SMARCD3	0.164236326698453	1.3556877208591398	5.82549486872677	1.2213540054430701e-08	7.1209157009783905e-06	9.41563648738807	1	Exon
ENSG00000128203.6	e1125282	ASPHD2	0.21500545269474397	3.1756168232652495	5.8230941790759	1.23756463300973e-08	7.20358126325869e-06	9.34737243505487	1	Exon
ENSG00000108381.10	e913831	ASPA	-0.292205767389558	0.50835883203289	-5.821864950317059	1.24594604124994e-08	7.24047840053257e-06	9.41381691871817	-1	Exon
ENSG00000253734.1	e500875	LINC01289	-0.505580568992189	-3.3194672643527596	-5.82062510104216	1.25445594793179e-08	7.27800027336499e-06	7.40548145620103	-1	Exon
ENSG00000170004.16	e921812	CHD3	0.146995368218623	1.39597203052654	5.81891817321206	1.2662645443936201e-08	7.334506323845979e-06	9.37973084227398	1	Exon
ENSG00000136750.11	e573414	GAD2	0.221520508593934	3.26214653723018	5.817719651421419	1.27462069132992e-08	7.37086322620045e-06	9.31895097571125	1	Exon
ENSG00000214216.10	e258525	IQCJ	-0.256740242755271	-0.466888013129445	-5.817152264659341	1.27859527276128e-08	7.381805297472e-06	9.3416273884646	-1	Exon
ENSG00000144339.11	e175732	TMEFF2	-0.19551458520748197	0.608691277115865	-5.81678709937994	1.2811596708398502e-08	7.38458351085635e-06	9.387293662093471	-1	Exon
ENSG00000143502.14	e99303	SUSD4	0.161689270099567	1.54949940915566	5.816027803742879	1.2865079479796999e-08	7.40337288862961e-06	9.35958828988316	1	Exon
ENSG00000011201.11	e1143955	ANOS1	0.193622164868564	0.867793719881476	5.815583777718801	1.2896456346671499e-08	7.40940085583443e-06	9.375232382687882	1	Exon
ENSG00000185052.11	e1083228	SLC24A3	0.36282153047698995	-2.82856831354778	5.81466086812684	1.2961912272034399e-08	7.43495707403253e-06	8.111658954842909	1	Exon
ENSG00000181195.10	e499579	PENK	0.328021692139243	2.7187366597595	5.81414277432732	1.2998799169590702e-08	7.44406998971302e-06	9.31732831917781	1	Exon
ENSG00000213088.9	e76395	ACKR1	0.30678036290104	-1.38187551430971	5.8128347318313205	1.30923844945527e-08	7.4855708347604796e-06	9.13515385298893	1	Exon
ENSG00000100473.15	e776028	COCH	0.230629840589255	2.7182018320909	5.81200395637329	1.3152164144994e-08	7.50764075191335e-06	9.30350737610562	1	Exon
ENSG00000143502.14	e99329	SUSD4	0.160918595986341	1.53683632758591	5.81135373275916	1.31991375816753e-08	7.522341295241409e-06	9.3355360682893	1	Exon
ENSG00000149292.16	e666925	TTC12	0.317690851943643	-0.238771288697966	5.80883145793203	1.33829051587557e-08	7.61483007255457e-06	9.329363125004528	1	Exon
ENSG00000152402.10	e664165	GUCY1A2	0.161896089494603	1.63911389203283	5.80794040669482	1.3448419890083e-08	7.639844751179629e-06	9.31642395908453	1	Exon
ENSG00000108381.10	e913833	ASPA	-0.286751964954366	0.583983573323889	-5.80710340219221	1.3510245698157201e-08	7.66268711409802e-06	9.33739752996102	-1	Exon
ENSG00000006468.13	e429475	ETV1	-0.197397210888559	0.190597880061188	-5.80489254730204	1.36748879951678e-08	7.74367838812631e-06	9.322898707211321	-1	Exon
ENSG00000221914.8	e490257	PPP2R2A	0.133858445309327	1.4701704428779	5.80347415051991	1.37815447173621e-08	7.79162819638614e-06	9.29732460842339	1	Exon
ENSG00000153815.16	e904918	CMIP	0.42120792622030795	-3.03595022188654	5.8027445943648495	1.38367194296345e-08	7.81036542518152e-06	7.8649354780517005	1	Exon
ENSG00000188011.5	e199440	RTP5	-0.313846329204755	1.3317533535455601	-5.801118191715809	1.3960497277058402e-08	7.85859647303059e-06	9.290992374879322	-1	Exon
ENSG00000137575.11	e499805	SDCBP	0.10746552168544699	2.58394569868344	5.800933424808179	1.39746271419916e-08	7.85859647303059e-06	9.24978810838448	1	Exon
ENSG00000188011.5	e199438	RTP5	-0.313828119666958	1.33169408808821	-5.80062614281093	1.39981571195321e-08	7.85859647303059e-06	9.28843165827806	-1	Exon
ENSG00000143171.12	e80170	RXRG	0.23802339361813699	1.16585405502587	5.800460710787379	1.4010840997377399e-08	7.85859647303059e-06	9.29095698478908	1	Exon
ENSG00000153815.16	e904836	CMIP	0.15188130233415	0.784810087919355	5.79906458787065	1.41183308735071e-08	7.89815920396288e-06	9.29133076321581	1	Exon
ENSG00000182670.13	e1109305	TTC3	0.0959632134579337	3.48242988203801	5.798927148761259	1.41289559261325e-08	7.89815920396288e-06	9.212246300037311	1	Exon
ENSG00000169499.14	e494758	PLEKHA2	0.15869329109296	2.14807686949565	5.7986782419652405	1.41482181037743e-08	7.89815920396288e-06	9.25098885177799	1	Exon
ENSG00000182010.10	e582725	RTKN2	0.277128956985145	-1.0973510594048101	5.797210016349161	1.4262362032352501e-08	7.93739570615994e-06	9.14642959467807	1	Exon
ENSG00000186487.17	e109270	MYT1L	0.148297791710047	1.7647362361872398	5.79719817364221	1.42632863585875e-08	7.93739570615994e-06	9.25585393857368	1	Exon
ENSG00000079931.14	e412848	MOXD1	-0.46580192904423995	-0.278123496010889	-5.79666510526176	1.43049530343566e-08	7.948105448877609e-06	9.250013343971881	-1	Exon
ENSG00000100626.16	e789640	GALNT16	0.248119240909874	-0.738032614624885	5.79485918810984	1.44469946445355e-08	8.01446462686726e-06	9.197556230001279	1	Exon
ENSG00000132639.12	e1081401	SNAP25	0.189602229188121	4.87892087552044	5.793998695393451	1.4515158302856397e-08	8.039696704668809e-06	9.14476065374558	1	Exon
ENSG00000186487.17	e109277	MYT1L	0.14821423383649998	1.76816531329888	5.7915557507569595	1.4710389103833101e-08	8.124249094731799e-06	9.226323379654179	1	Exon
ENSG00000143171.12	e80181	RXRG	0.237795823232226	1.1657398428285501	5.791515226416191	1.4713649149661698e-08	8.124249094731799e-06	9.244451156246711	1	Exon
ENSG00000188517.14	e303509	COL25A1	0.26287810789016797	-0.3531347505924821	5.78999341619689	1.4836584964694199e-08	8.17938852443175e-06	9.230167622803869	1	Exon
ENSG00000157680.15	e472232	DGKI	0.17565912314812399	2.9545082618940497	5.78581165195469	1.51795797224116e-08	8.35548651847685e-06	9.1602238129748	1	Exon
ENSG00000231672.6	e184741	DIRC3	0.36639097367731704	-2.59160034569464	5.783368934430911	1.53835000239654e-08	8.45460466045793e-06	8.13866267878634	1	Exon
ENSG00000033122.18	e44009	LRRC7	0.11771749363885499	2.02716447020945	5.781689946588661	1.55252100168937e-08	8.5192787505241e-06	9.16575258837239	1	Exon
ENSG00000149798.4	e643807	CDC42EP2	-0.196780687647339	1.5384125979010599	-5.7775661055594005	1.58786952070221e-08	8.69978248912092e-06	9.16167544977859	-1	Exon
ENSG00000143502.14	e99298	SUSD4	0.15467990893346098	0.971919463992366	5.77570095092105	1.6041137458908103e-08	8.76819370569634e-06	9.1663618585422	1	Exon
ENSG00000171004.17	e1169900	HS6ST2	0.364417424455546	-2.98524237833448	5.7755651458443	1.6053028238139598e-08	8.76819370569634e-06	7.93140219662457	1	Exon
ENSG00000102804.14	e754756	TSC22D1	0.14894423794402	1.6386678580826202	5.77500101000772	1.61025147418043e-08	8.781692212689979e-06	9.14298285838323	1	Exon
ENSG00000166949.15	e834324	SMAD3	0.12459344799471	4.430707373456371	5.77200430043434	1.63678928897883e-08	8.912707390225191e-06	9.04296109113853	1	Exon
ENSG00000082014.16	e478719	SMARCD3	0.14332402661331198	1.6214203592265202	5.77141936754794	1.64201876650694e-08	8.927469669405111e-06	9.12518966180949	1	Exon
ENSG00000136280.15	e439805	CCM2	0.14828977467621	2.05412423089598	5.77073648861969	1.64814452455862e-08	8.94705224790448e-06	9.107888664871538	1	Exon
ENSG00000155090.14	e510787	KLF10	0.37543776604962104	0.34312391697893607	5.7699289318459295	1.65541746373838e-08	8.97279296075384e-06	9.1457320995959	1	Exon
ENSG00000081307.12	e249909	UBA5	0.0939882232500629	2.50725280460979	5.76961853325125	1.65822126283224e-08	8.97426815809291e-06	9.08826934840409	1	Exon
ENSG00000103642.11	e831242	LACTB	0.17889857284792002	0.30361865687942696	5.7691167419863705	1.6627636883789e-08	8.98513393407006e-06	9.14135162391467	1	Exon
ENSG00000124225.15	e1098189	PMEPA1	0.25045984219677997	-0.943271518624145	5.76371928635725	1.71239730317586e-08	9.2392565908112e-06	9.0037425284506	1	Exon
ENSG00000176887.6	e109889	SOX11	0.228805762521085	2.5749762558566403	5.762597374442611	1.72289397736939e-08	9.28176400558947e-06	9.04748938860829	1	Exon
ENSG00000140563.14	e851455	MCTP2	0.461297181304526	-2.84179397466061	5.7620621759143695	1.72792340155999e-08	9.29473333842175e-06	7.92971511915608	1	Exon
ENSG00000135931.17	e191835	ARMC9	0.179908730681458	0.007776452914568441	5.76084801596526	1.73938636360769e-08	9.34221780459804e-06	9.093965498254981	1	Exon
ENSG00000171735.18	e7080	CAMTA1	0.12855222648608	4.899864145397769	5.7586797384406605	1.76004190748512e-08	9.43885711913557e-06	8.95940902199264	1	Exon
ENSG00000182670.13	e1109500	TTC3	0.0953318913125364	3.48351076902304	5.75710441976059	1.77519856795337e-08	9.505759280376871e-06	8.993431544326429	1	Exon
ENSG00000188517.14	e303510	COL25A1	0.278759603053765	-0.7593201049073119	5.756112705217941	1.78480536957554e-08	9.54278629613853e-06	9.02173854797054	1	Exon
ENSG00000040608.13	e1120118	RTN4R	-0.306006438455297	-0.526684170157799	-5.7545456950021	1.8000885013824497e-08	9.59555447236928e-06	9.01227315317637	-1	Exon
ENSG00000040608.13	e1120122	RTN4R	-0.306006438455297	-0.526684170157799	-5.7545456950021	1.8000885013824497e-08	9.59555447236928e-06	9.01227315317637	-1	Exon
ENSG00000145743.15	e343735	FBXL17	0.107109957972267	2.65413055522034	5.753731677026	1.80807793695644e-08	9.616272915075971e-06	9.00112105480243	1	Exon
ENSG00000181195.10	e499565	PENK	0.280117320789285	6.51495986397942	5.753597244441531	1.80940068955123e-08	9.616272915075971e-06	8.881140056842812	1	Exon
ENSG00000198825.12	e603453	INPP5F	0.180756709458333	0.956675509041013	5.7478091036966	1.86725673976323e-08	9.89304111772311e-06	9.02295135582928	1	Exon
ENSG00000105409.16	e1053272	ATP1A3	0.192338049235526	1.43990980822222	5.7477761281800195	1.86759146165761e-08	9.89304111772311e-06	9.00890935308844	1	Exon
ENSG00000159640.15	e965437	ACE	-0.26661508293929603	-0.8106471966843108	-5.74755378233292	1.8698499369153796e-08	9.89304111772311e-06	8.93440880595927	-1	Exon
ENSG00000180176.14	e612563	TH	-0.7014473895716811	-3.63584518845271	-5.745442596784169	1.89142736371979e-08	9.961444378233479e-06	6.60498875127787	-1	Exon
ENSG00000131018.22	e419010	SYNE1	0.13064836462845097	2.17853699229192	5.7453540125286695	1.8923380274344e-08	9.961444378233479e-06	8.9707407229628	1	Exon
ENSG00000162409.10	e39897	PRKAA2	0.120701315642254	3.74192266985246	5.745190598953769	1.8940190730015002e-08	9.961444378233479e-06	8.92370561606406	1	Exon
ENSG00000162409.10	e39907	PRKAA2	0.120701315642254	3.74192266985246	5.745190598953769	1.8940190730015002e-08	9.961444378233479e-06	8.92370561606406	1	Exon
ENSG00000149292.16	e667123	TTC12	0.324055925025671	-0.997683806274187	5.74161196624714	1.9311998388849398e-08	1.01419462946241e-05	8.88990328060732	1	Exon
ENSG00000059758.7	e727173	CDK17	0.10962615055766599	1.54668027922178	5.74017369745383	1.94634255601041e-08	1.0206349718451899e-05	8.967188706334651	1	Exon
ENSG00000158555.14	e655971	GDPD5	0.26145343237628105	-1.15146187291519	5.73717767504247	1.97825855784913e-08	1.0358389732336e-05	8.81605736010291	1	Exon
ENSG00000155090.14	e510786	KLF10	0.42432387002596794	-1.57779202868038	5.73106919316188	2.04491914739851e-08	1.06916395865127e-05	8.638820429375809	1	Exon
ENSG00000100626.16	e789649	GALNT16	0.190272980538522	2.29746762935751	5.73059684850376	2.05016398188081e-08	1.07032750974524e-05	8.88957230674928	1	Exon
ENSG00000214265.11	e809496		0.110192714999977	4.19838321266573	5.729598808105919	2.06128920856352e-08	1.0745530957318198e-05	8.82882355521596	1	Exon
ENSG00000180176.14	e612556	TH	-0.702130905440015	-3.6093426391446095	-5.727117399653441	2.0892052764861202e-08	1.08750650871539e-05	6.57263856095652	-1	Exon
ENSG00000181195.10	e499564	PENK	0.31941516608593395	3.2885205653690397	5.7249610166783205	2.11376375601657e-08	1.09867675227498e-05	8.83322537245784	1	Exon
ENSG00000105409.16	e1053278	ATP1A3	0.182520700290718	2.41798442593543	5.72452607780742	2.11875114810242e-08	1.0996566628625e-05	8.856210862043039	1	Exon
ENSG00000151835.14	e749026	SACS	0.13970095510085098	1.4427674619787902	5.722764946340001	2.13906333340077e-08	1.1085758271061e-05	8.87968255018145	1	Exon
ENSG00000125869.9	e1081287	LAMP5	0.21074883306750397	3.55313720648982	5.718379397678991	2.19047275650632e-08	1.1335616570659e-05	8.7898390528141	1	Exon
ENSG00000180176.14	e612584	TH	-0.7139438818639859	-3.4663166074043197	-5.71779977121884	2.19735685479805e-08	1.13546653742433e-05	6.6379738638286305	-1	Exon
ENSG00000224078.12	e809530	SNHG14	0.158354825371117	2.64366298632786	5.717494564934161	2.20099019343067e-08	1.13568851341815e-05	8.81215407219983	1	Exon
ENSG00000147724.11	e517813	FAM135B	0.15607845887215197	2.8462029386216003	5.71641497347257	2.2138892712065198e-08	1.14068392195297e-05	8.8005241715869	1	Exon
ENSG00000180176.14	e612499	TH	-0.7081680570755291	-3.56583099658863	-5.712786291807901	2.25778740895918e-08	1.16011841274121e-05	6.58294915608669	-1	Exon
ENSG00000085978.21	e193475	ATG16L1	0.16537880229012	0.0360331106553206	5.7127562829747704	2.2581539551502403e-08	1.16011841274121e-05	8.84990419572801	1	Exon
ENSG00000116679.15	e87428	IVNS1ABP	0.20223715263935502	1.62070320354367	5.7118854445050395	2.2688162031816298e-08	1.1639092789939801e-05	8.81725892041441	1	Exon
ENSG00000106078.17	e441496	COBL	-0.10579556427987599	4.49791161914282	-5.71041632680275	2.2869148742007203e-08	1.17149858263157e-05	8.72172030445433	-1	Exon
ENSG00000170396.7	e173357	ZNF804A	0.21981743661158104	1.43660273364056	5.70980299838463	2.29451228169527e-08	1.1727065994168902e-05	8.81262599666553	1	Exon
ENSG00000116679.15	e87413	IVNS1ABP	0.202019391669542	1.6210321480428502	5.70969203147926	2.2958894734482998e-08	1.1727065994168902e-05	8.805951302526529	1	Exon
ENSG00000125869.9	e1081293	LAMP5	0.22319520514103197	4.77025788259596	5.70841393936358	2.3118098453844704e-08	1.1791394432246199e-05	8.700367114394519	1	Exon
ENSG00000171735.18	e7134	CAMTA1	0.131934793695003	3.78938509264896	5.706121265580371	2.34063820382499e-08	1.1921280656363499e-05	8.71933659991915	1	Exon
ENSG00000133116.7	e751704	KL	0.34087684367897103	-0.708642980751015	5.70545360849087	2.3490990629145496e-08	1.1947207766388301e-05	8.76684163601551	1	Exon
ENSG00000112367.10	e407500	FIG4	0.171552105156883	0.241821278514888	5.70493589758641	2.35568024198505e-08	1.19635144782245e-05	8.813091156411142	1	Exon
ENSG00000100473.15	e776029	COCH	0.232944805942892	2.74448758462202	5.7038205111900195	2.36992022561744e-08	1.20027274683193e-05	8.73971207698364	1	Exon
ENSG00000170396.7	e173360	ZNF804A	0.21963849791567397	1.4364791039289901	5.703800738624901	2.3701734143401e-08	1.20027274683193e-05	8.78176736853867	1	Exon
ENSG00000166444.18	e617303	ST5	0.14882337349024402	0.9896300025574329	5.701475812810861	2.40012869382043e-08	1.21025550501982e-05	8.78309081089067	1	Exon
ENSG00000166444.18	e617346	ST5	0.14882337349024402	0.9896300025574329	5.701475812810861	2.40012869382043e-08	1.21025550501982e-05	8.78309081089067	1	Exon
ENSG00000166444.18	e617363	ST5	0.14882337349024402	0.9896300025574329	5.701475812810861	2.40012869382043e-08	1.21025550501982e-05	8.78309081089067	1	Exon
ENSG00000133116.7	e751709	KL	0.33948433350313395	-0.783262767941034	5.700813807330889	2.4087255017688196e-08	1.2127360617556098e-05	8.73376205989077	1	Exon
ENSG00000033122.18	e43999	LRRC7	0.152445103972732	1.84246359075522	5.70057068067479	2.4118902733196203e-08	1.2127360617556098e-05	8.75214750170238	1	Exon
ENSG00000185052.11	e1083245	SLC24A3	0.36606141167815	-2.87014568554721	5.699438480019141	2.42668153770005e-08	1.2184450494215302e-05	7.557772030749169	1	Exon
ENSG00000136280.15	e439694	CCM2	0.152019206901103	2.0176102347852503	5.69910279538939	2.43108394158556e-08	1.21892898307349e-05	8.73816580484563	1	Exon
ENSG00000181195.10	e499560	PENK	0.318128380119278	3.2965418816755	5.69847565618476	2.4393295454712598e-08	1.2213357823818901e-05	8.69581959351862	1	Exon
ENSG00000152402.10	e664161	GUCY1A2	0.15907392685723498	1.36892845931918	5.69551933030633	2.4785676512251e-08	1.23923138765096e-05	8.74144907592262	1	Exon
ENSG00000065833.8	e402355	ME1	0.16139386347376503	0.752199753545868	5.6946518672945	2.4901973715316e-08	1.24329241584138e-05	8.75511453735891	1	Exon
ENSG00000100626.16	e789701	GALNT16	0.245307102792139	-0.945702644805445	5.693564059647371	2.50485632302575e-08	1.2488523117690302e-05	8.65361494834991	1	Exon
ENSG00000139112.10	e687943	GABARAPL1	0.119361115371421	3.35834197877181	5.6885657144743895	2.5733002555700002e-08	1.28117463637041e-05	8.64199990679283	1	Exon
ENSG00000128271.21	e1123925	ADORA2A	0.235235138244341	3.7332903124543195	5.68737797940546	2.5898303008248e-08	1.2875960647796301e-05	8.62371727132827	1	Exon
ENSG00000137575.11	e499810	SDCBP	0.103673615526433	3.24450553085402	5.68631126790794	2.60476417265977e-08	1.2932070416600801e-05	8.63316207468166	1	Exon
ENSG00000157680.15	e472235	DGKI	0.17668626016207103	2.90658199589886	5.6814648707259705	2.6736765004109302e-08	1.32556393601142e-05	8.6206230918592	1	Exon
ENSG00000159640.15	e965378	ACE	-0.227421480910695	-0.162047247920587	-5.681148900320389	2.67823053460907e-08	1.32596725008505e-05	8.68103113462801	-1	Exon
ENSG00000081307.12	e249955	UBA5	0.0927658918964743	2.4254200769790497	5.679156141789511	2.7071264759325898e-08	1.33788441689101e-05	8.622518667263401	1	Exon
ENSG00000032389.12	e109452	TSSC1	0.46832202351585606	-3.36379196084635	5.6789694206179595	2.70984953193434e-08	1.33788441689101e-05	6.80404997752258	1	Exon
ENSG00000137575.11	e499870	SDCBP	0.103104976936654	3.2543782722459604	5.67849802905422	2.71673596789733e-08	1.33941884503489e-05	8.59255750223457	1	Exon
ENSG00000197852.9	e56579	FAM212B	0.16281516445549102	3.1666990190524	5.67295975813982	2.7989309090079396e-08	1.37802642122178e-05	8.5657813842899	1	Exon
ENSG00000215218.3	e321234	UBE2QL1	0.156431888472336	1.4734421292720101	5.67172165703376	2.8176345350892998e-08	1.3853109267283402e-05	8.61592388658947	1	Exon
ENSG00000008277.14	e451353	ADAM22	0.111759314019657	4.964815544911401	5.66507676601418	2.9201160844585402e-08	1.4325997976675699e-05	8.47103215123334	1	Exon
ENSG00000181195.10	e499556	PENK	0.318754892917549	3.1619780774961095	5.66496313235476	2.92189980877514e-08	1.4325997976675699e-05	8.5272551786816	1	Exon
ENSG00000173868.11	e956327	PHOSPHO1	0.38388168511208104	-2.68597015971058	5.66222838895114	2.96514902750974e-08	1.45179675831048e-05	7.530720466389719	1	Exon
ENSG00000135931.17	e191846	ARMC9	0.203505734956409	-0.5155702412905251	5.65924431570298	3.0130527810514e-08	1.47321657253932e-05	8.54960589309033	1	Exon
ENSG00000075303.12	e451224	SLC25A40	0.14102569082745597	0.416289090319287	5.658200124482501	3.02999270986439e-08	1.47945863051829e-05	8.57554473843324	1	Exon
ENSG00000163909.7	e28295	HEYL	0.33934193785365807	1.21181182451343	5.65413771089404	3.09678419651363e-08	1.50999112228492e-05	8.532942408372639	1	Exon
ENSG00000137575.11	e499819	SDCBP	0.10307043140241999	3.23535310188002	5.65250200515504	3.1240804178629903e-08	1.5212083062172501e-05	8.45946474967638	1	Exon
ENSG00000131018.22	e418665	SYNE1	0.11982199251622001	3.89015473189765	5.65199948292032	3.1325133290107994e-08	1.52322220498545e-05	8.43593907117312	1	Exon
ENSG00000158292.6	e6228	GPR153	0.343446137136811	-2.01466867265552	5.65024411983652	3.16214471424991e-08	1.53552447812449e-05	8.00414043492527	1	Exon
ENSG00000131018.22	e418821	SYNE1	0.119793552850559	3.88977663441108	5.6494783437221905	3.17515674674899e-08	1.5397338431892098e-05	8.422993405194159	1	Exon
ENSG00000184613.10	e698533	NELL2	0.18452213621000896	0.888015529726519	5.644362114527429	3.26343931661916e-08	1.58038290457888e-05	8.4950375104722	1	Exon
ENSG00000112137.17	e375183	PHACTR1	0.13800497664489497	4.08134908024418	5.6430912907866	3.28573584550406e-08	1.58900964692156e-05	8.38572952581859	1	Exon
ENSG00000148082.9	e541384	SHC3	-0.21866520642705303	1.3505494031070602	-5.64196293454211	3.3056570784757204e-08	1.59646573496385e-05	8.47153664008415	-1	Exon
ENSG00000170004.16	e921814	CHD3	0.161023807960581	0.8934603460719541	5.6416073967705405	3.31195846530891e-08	1.59733278445582e-05	8.48164565059158	1	Exon
ENSG00000197312.11	e11262	DDI2	0.0829793940063205	3.53169033948807	5.6410986451018	3.32099569442004e-08	1.59951516132675e-05	8.3913508781497	1	Exon
ENSG00000132563.15	e353096	REEP2	0.139257024485579	1.8655503794003898	5.64040914601765	3.3332819743571e-08	1.60325435641788e-05	8.44108624733221	1	Exon
ENSG00000128271.21	e1123928	ADORA2A	0.233343459682278	3.7048727555097503	5.63662544979357	3.40149619854527e-08	1.63384739829447e-05	8.363438331034809	1	Exon
ENSG00000131018.22	e419040	SYNE1	0.119504918156578	3.88033636286625	5.632987508584759	3.4683635630069204e-08	1.66371158001693e-05	8.33864518891222	1	Exon
ENSG00000173452.13	e430814	TMEM196	0.21802693910256699	-0.00654619961076271	5.63257411544883	3.4760424661959396e-08	1.66514177517496e-05	8.44541859272625	1	Exon
ENSG00000006468.13	e429593	ETV1	-0.164923736637142	0.9413617456295691	-5.63212975036363	3.4843151447887896e-08	1.66685216477794e-05	8.43426894465432	-1	Exon
ENSG00000181195.10	e499577	PENK	0.313549406648812	3.665022050597	5.63051396899305	3.51455781364132e-08	1.67905394416259e-05	8.33445338100572	1	Exon
ENSG00000149292.16	e666927	TTC12	0.31924064019699394	-0.933810638264215	5.629760379908	3.52875004203155e-08	1.68356522025512e-05	8.34972264404688	1	Exon
ENSG00000135931.17	e191845	ARMC9	0.17652068478973001	-0.0042990796759776895	5.6287608870776	3.54765945647089e-08	1.69031191186436e-05	8.42523882273673	1	Exon
ENSG00000143171.12	e80186	RXRG	0.23738003429535	0.23352085766767897	5.62801705805495	3.5617959666480203e-08	1.6947694540097e-05	8.42404529095021	1	Exon
ENSG00000101849.15	e1144073	TBL1X	0.18872117493774102	-0.6456028176720121	5.626571580246071	3.5894243833500496e-08	1.7056261428040803e-05	8.367409923175629	1	Exon
ENSG00000059758.7	e727205	CDK17	0.0888194959877121	2.74867996402947	5.625064683084849	3.61844889548953e-08	1.71711351239204e-05	8.33540351487025	1	Exon
ENSG00000123352.17	e702479	SPATS2	0.186883400712606	-0.7582001354475941	5.624814640761071	3.6232870425243596e-08	1.71711351239204e-05	8.34388000644542	1	Exon
ENSG00000152954.11	e376674	NRSN1	0.219920450858145	0.5253449246551161	5.62408210214688	3.6374974472913905e-08	1.72154643872242e-05	8.40106193286376	1	Exon
ENSG00000152402.10	e664184	GUCY1A2	0.163654301977547	2.63481606425146	5.62338438886095	3.65108273097041e-08	1.7256720825174e-05	8.32966014185068	1	Exon
ENSG00000186487.17	e109334	MYT1L	0.143023183754922	2.05291775301032	5.622672547849799	3.6649940079199395e-08	1.72994061371172e-05	8.34524450628515	1	Exon
ENSG00000188517.14	e303514	COL25A1	0.269959512045166	-0.107587368082903	5.621578334190019	3.68647856298963e-08	1.7377677571826903e-05	8.38856567491502	1	Exon
ENSG00000102383.13	e1160807	ZDHHC15	0.178964106369262	0.619603477296994	5.62117423172932	3.69444395862249e-08	1.73920978309734e-05	8.38464666688417	1	Exon
ENSG00000170004.16	e921816	CHD3	0.146619475364312	1.14971183562198	5.619040367392861	3.73678392928937e-08	1.75680882118586e-05	8.359231837000781	1	Exon
ENSG00000131018.22	e419058	SYNE1	0.119271273865059	3.87818605975391	5.61873993937124	3.74278281089145e-08	1.75729849631637e-05	8.265762062805969	1	Exon
ENSG00000166963.12	e820863	MAP1A	0.14203719253020902	1.82519822468176	5.61847141486683	3.7481525850591996e-08	1.75749189036337e-05	8.33074420911475	1	Exon
ENSG00000167106.11	e554705	FAM102A	-0.138125449651127	1.60178750987311	-5.61776893215821	3.76223587044164e-08	1.76176510242207e-05	8.33769800685032	-1	Exon
ENSG00000102383.13	e1160796	ZDHHC15	0.17861773686525897	0.619947402921912	5.617263373186099	3.77240312130858e-08	1.7641956734262197e-05	8.36491005481834	1	Exon
ENSG00000157680.15	e472248	DGKI	0.17393418234533098	1.7157404033462098	5.616803534645231	3.78167412166428e-08	1.7662012529883602e-05	8.33083759708679	1	Exon
ENSG00000186487.17	e109318	MYT1L	0.144656382789124	1.77396423718235	5.615740410394849	3.8031932324706e-08	1.7739144118583398e-05	8.31999597547018	1	Exon
ENSG00000080815.18	e791347	PSEN1	-0.146777792278095	1.6678286381696998	-5.61547584089909	3.8085669851865e-08	1.77408655419689e-05	8.32510408607142	-1	Exon
ENSG00000170004.16	e921805	CHD3	0.148039933867991	1.4522958918598898	5.614835941734951	3.82159475542683e-08	1.77781891978672e-05	8.32706406478021	1	Exon
ENSG00000100626.16	e789636	GALNT16	0.21851049037131198	-0.45548990328646793	5.613691747790231	3.84499774517824e-08	1.78636176369529e-05	8.32594173880132	1	Exon
ENSG00000137575.11	e499856	SDCBP	0.0983779764168228	3.25942219886332	5.6125063170519995	3.8693913331395504e-08	1.79534186744499e-05	8.25407492522466	1	Exon
ENSG00000152402.10	e664164	GUCY1A2	0.162245706184123	1.60303385532964	5.61165775779884	3.88694529940809e-08	1.8011291561577498e-05	8.30669224182798	1	Exon
ENSG00000112137.17	e375227	PHACTR1	0.164621675287809	4.23552175915619	5.60982201320599	3.92518666465277e-08	1.8164749279627104e-05	8.209849471761089	1	Exon
ENSG00000079931.14	e412847	MOXD1	-0.42308949469124896	0.0542010516331452	-5.608612925472309	3.9505736199481704e-08	1.8258397518478896e-05	8.32270666697643	-1	Exon
ENSG00000112367.10	e407521	FIG4	0.162147503889513	0.8879308818083721	5.60794878801774	3.9645863150482e-08	1.82993018214826e-05	8.311628543677209	1	Exon
ENSG00000186487.17	e109261	MYT1L	0.14404439230458702	1.9365821880656102	5.60687144073143	3.98742033540971e-08	1.83807632977596e-05	8.26911598523784	1	Exon
ENSG00000159640.15	e965441	ACE	-0.22585795717013699	-0.22450500280929603	-5.606220968306951	4.0012688173963497e-08	1.84045481378281e-05	8.30303787678544	-1	Exon
ENSG00000135931.17	e191936	ARMC9	0.186266591121158	-0.32835026100609305	5.60614149930714	4.00296390940815e-08	1.84045481378281e-05	8.29957248729406	1	Exon
ENSG00000108381.10	e913840	ASPA	-0.256903724336898	4.03476804722169	-5.60470127425313	4.0338056592087205e-08	1.85223264132721e-05	8.1928851881453	-1	Exon
ENSG00000114948.12	e181375	ADAM23	0.148956910527125	0.751128278649244	5.60419486719252	4.0447050041426404e-08	1.85483473918953e-05	8.295642429248481	1	Exon
ENSG00000173868.11	e956330	PHOSPHO1	0.362713821451324	-2.575776104688	5.602304280086191	4.0856497938694e-08	1.8711906552710502e-05	7.370433200358571	1	Exon
ENSG00000152954.11	e376676	NRSN1	0.206709969972786	4.08273125175714	5.6013519176458395	4.10642782247864e-08	1.87828008600173e-05	8.17125322462657	1	Exon
ENSG00000033122.18	e43988	LRRC7	0.12721452019618198	1.36670598153596	5.59898756850237	4.15845735377558e-08	1.8996272616664102e-05	8.24918777907775	1	Exon
ENSG00000279192.1	e809753	PWAR5	0.120233848660907	6.6335670807441405	5.59735108572917	4.19484477927534e-08	1.91378320666849e-05	8.07013763739992	1	Exon
ENSG00000181195.10	e499567	PENK	0.272212940612376	6.370975680135291	5.59678680964105	4.2074632525634904e-08	1.9170213701449302e-05	8.07374278828592	1	Exon
ENSG00000105409.16	e1053382	ATP1A3	0.198854918772099	0.691780864745064	5.5965505121993395	4.2127583602773e-08	1.9170213701449302e-05	8.25848101679396	1	Exon
ENSG00000103642.11	e831249	LACTB	0.17053066376713902	0.5011639141637759	5.595039229280831	4.24677791640692e-08	1.9300244483301396e-05	8.25590126349026	1	Exon
ENSG00000159640.15	e965459	ACE	-0.286452441828581	-1.48357388620845	-5.594598649965639	4.25674576741872e-08	1.93207749470349e-05	7.9872381918345	-1	Exon
ENSG00000112367.10	e407516	FIG4	0.14923960582141102	1.2038193934610801	5.59230515230946	4.3090037934332596e-08	1.9532956645974302e-05	8.22293488193442	1	Exon
ENSG00000181195.10	e499570	PENK	0.270507286188713	4.6559105254535	5.59094565772516	4.3402745160980395e-08	1.9625705013528398e-05	8.0999771958893	1	Exon
ENSG00000144339.11	e175719	TMEFF2	-0.20301927003328898	0.18770906733343198	-5.59093428485082	4.3405370412305896e-08	1.9625705013528398e-05	8.237622242496329	-1	Exon
ENSG00000137575.11	e499811	SDCBP	0.0981569756331372	3.3837501746215404	5.587242422001831	4.4265799059713705e-08	1.9989250674754898e-05	8.121452696104571	1	Exon
ENSG00000137575.11	e499891	SDCBP	0.0981029162632163	3.38520624019862	5.58505054887479	4.47844691116817e-08	2.01977385916724e-05	8.11026104088587	1	Exon
ENSG00000152954.11	e376680	NRSN1	0.206310512692046	4.094634018110121	5.5830336111019	4.52669663927229e-08	2.0389403534592603e-05	8.07754032675352	1	Exon
ENSG00000139112.10	e687897	GABARAPL1	0.12137521767946301	2.8939742284924304	5.5820193528301205	4.55115080962724e-08	2.04735367354151e-05	8.11148424637399	1	Exon
ENSG00000221914.8	e490266	PPP2R2A	0.13253165611513498	1.75913246217015	5.58147543005838	4.56431792059958e-08	2.0506745729832e-05	8.14769443586802	1	Exon
ENSG00000157680.15	e472231	DGKI	0.158988599683859	2.54471145285455	5.5798718987853	4.60335184013389e-08	2.0655938949998198e-05	8.11310682286929	1	Exon
ENSG00000118160.13	e1060044	SLC8A2	0.18979430306811	2.05966488853935	5.57889962139395	4.6271774949719803e-08	2.07365994223153e-05	8.12103141821615	1	Exon
ENSG00000141429.13	e995298	GALNT1	0.10696355786670698	3.1813459058096702	5.57817767433737	4.64494640711228e-08	2.07719859820617e-05	8.08205571718259	1	Exon
ENSG00000059758.7	e727190	CDK17	0.086428550962325	3.2396766979837994	5.5781027937024605	4.64679320246975e-08	2.07719859820617e-05	8.08021392286002	1	Exon
ENSG00000173452.13	e430798	TMEM196	0.221866526086535	-0.32044861546666803	5.577415814619041	4.66376968510479e-08	2.0821617088468103e-05	8.16171222601452	1	Exon
ENSG00000136280.15	e439746	CCM2	0.1544342841639	1.10005835344046	5.5769404447833395	4.67555224455172e-08	2.08479639925775e-05	8.14876281304398	1	Exon
ENSG00000105409.16	e1053283	ATP1A3	0.18780381776886101	2.6841553081275897	5.57590587879921	4.7012953123029604e-08	2.09364154369562e-05	8.08590003323598	1	Exon
ENSG00000227544.8	e435872		-0.34031529368561103	0.622312337240855	-5.572934963571219	4.77598970304433e-08	2.12423677526182e-05	8.14527719383121	-1	Exon
ENSG00000164161.9	e309949	HHIP	-0.278270715262942	0.755012398770773	-5.57146342488851	4.8134134039394506e-08	2.1381990607712698e-05	8.13496364088796	-1	Exon
ENSG00000157680.15	e472233	DGKI	0.17359854651764903	2.41581738147718	5.5703469955020495	4.8419963163333096e-08	2.14820408535095e-05	8.07040269470217	1	Exon
ENSG00000085978.21	e193644	ATG16L1	0.161340804714504	-0.0070964852506411906	5.57003203929471	4.8500896772562405e-08	2.14910504905272e-05	8.1323110240273	1	Exon
ENSG00000196376.10	e409713	SLC35F1	0.19186606773555498	-0.132709770470473	5.5691484275995995	4.872865995743099e-08	2.1565017509375698e-05	8.124666984275558	1	Exon
ENSG00000227544.8	e435862		-0.339920638539587	0.6352519032057751	-5.5666704398980595	4.9372962435440404e-08	2.18229109587619e-05	8.11371239819724	-1	Exon
ENSG00000169764.14	e129656	UGP2	0.127355328377542	2.63925103764766	5.5662579266467	4.9481022020227006e-08	2.1843437223960396e-05	8.03961686902165	1	Exon
ENSG00000143409.15	e66015	FAM63A	-0.19785057349441398	-0.479540357649841	-5.5655691956515	4.966195112281901e-08	2.18960407260852e-05	8.07770016300083	-1	Exon
ENSG00000134326.11	e110292	CMPK2	0.173624100268101	0.255477944854005	5.5643344837273006	4.99879219414946e-08	2.19903146764915e-05	8.10523179925863	1	Exon
ENSG00000143502.14	e99343	SUSD4	0.167895454318734	0.486597581246817	5.56428948543767	4.9999840978467804e-08	2.19903146764915e-05	8.101670519986401	1	Exon
ENSG00000100626.16	e789639	GALNT16	0.227855967418939	-0.203838915402401	5.563801315156269	5.01293242050613e-08	2.2019942367820497e-05	8.09562045425479	1	Exon
ENSG00000152954.11	e376690	NRSN1	0.20508780531194698	1.8529389501551798	5.56200134996659	5.06095760857707e-08	2.22033856172827e-05	8.04431167721282	1	Exon
ENSG00000103642.11	e831252	LACTB	0.176878623701363	0.0469516434869742	5.56099985913641	5.08787210803766e-08	2.22938732288966e-05	8.08802573683064	1	Exon
ENSG00000105409.16	e1053335	ATP1A3	0.21749624764324402	1.6094136463255102	5.560469704721121	5.10217603617108e-08	2.23259552312779e-05	8.04556976433813	1	Exon
ENSG00000150938.9	e120642	CRIM1	0.124615174210555	4.0834684396031	5.56026202313584	5.1077900877516204e-08	2.23259552312779e-05	7.96185800814479	1	Exon
ENSG00000136280.15	e439815	CCM2	0.160039220849713	1.05602562275408	5.5586482561217	5.15161875854669e-08	2.24897977293525e-05	8.05800167885798	1	Exon
ENSG00000100626.16	e789698	GALNT16	0.23523439954965	-0.613940399413171	5.55831008987217	5.16084936220572e-08	2.25020178239697e-05	8.03715550623925	1	Exon
ENSG00000125869.9	e1081285	LAMP5	0.203080986920107	2.8774881806229198	5.55754269973101	5.1818558221285194e-08	2.25020178239697e-05	7.98735631764391	1	Exon
ENSG00000146828.17	e459218	SLC12A9	-0.15424147054637802	1.2102655777197702	-5.55734240185511	5.1873524335816e-08	2.25020178239697e-05	8.04671271773665	-1	Exon
ENSG00000146828.17	e459239	SLC12A9	-0.15424147054637802	1.2102655777197702	-5.55734240185511	5.1873524335816e-08	2.25020178239697e-05	8.04671271773665	-1	Exon
ENSG00000134046.11	e999716	MBD2	0.125720951466542	3.36526178511027	5.557287243606651	5.1888670924844295e-08	2.25020178239697e-05	7.970220317206071	1	Exon
ENSG00000105409.16	e1053312	ATP1A3	0.217355384317048	1.61023075495949	5.5571548364074195	5.19250478299708e-08	2.25020178239697e-05	8.02884849854904	1	Exon
ENSG00000227544.8	e435864		-0.28843863458288105	1.89064746514843	-5.553920674028371	5.28213312612714e-08	2.28624781589155e-05	8.008409143209409	-1	Exon
ENSG00000227544.8	e435871		-0.288297256397998	1.89290397672935	-5.55298138077653	5.3084446350422504e-08	2.29426444823418e-05	8.00358844533185	-1	Exon
ENSG00000135931.17	e191848	ARMC9	0.193433350742494	-0.16784061179352303	5.5527961518483195	5.31364830578718e-08	2.29426444823418e-05	8.04336548274401	1	Exon
ENSG00000117020.16	e106895	AKT3	0.119860855849385	0.950005403790738	5.55256777318684	5.320071022606019e-08	2.29426444823418e-05	8.0308259127823	1	Exon
ENSG00000169764.14	e129705	UGP2	0.13030875642787199	2.5205315378046405	5.55221595717048	5.3299799647052306e-08	2.2957447725255603e-05	7.97280758262523	1	Exon
ENSG00000157680.15	e472225	DGKI	0.142156049594525	1.1081541901499	5.5485551644583895	5.4341580853349904e-08	2.33777612728152e-05	8.00585195273156	1	Exon
ENSG00000227544.8	e435865		-0.338807739445903	0.624410075874915	-5.54789025469387	5.45329138579224e-08	2.34316363259705e-05	8.02018728446934	-1	Exon
ENSG00000157680.15	e472368	DGKI	0.14655745429792902	1.6973209100448603	5.547322334077059	5.4696856353780804e-08	2.34736260588014e-05	7.97746405606818	1	Exon
ENSG00000066032.18	e137181	CTNNA2	-0.16916751296857302	2.0422024985771	-5.54677315043268	5.48558460296986e-08	2.35133912694531e-05	7.962361876539401	-1	Exon
ENSG00000074410.13	e831399	CA12	0.197556722198061	1.06905166019467	5.5460254240435995	5.5073037236069904e-08	2.3577977783367397e-05	7.99271286474099	1	Exon
ENSG00000133083.14	e752349	DCLK1	0.164822910467897	5.739082826383379	5.545675968480659	5.51748298447497e-08	2.3593063398692498e-05	7.83497612017372	1	Exon
ENSG00000166342.18	e1004137	NETO1	0.196529901068346	0.6697139317368629	5.543969049964519	5.56746732334746e-08	2.37781163146605e-05	7.9956645550960195	1	Exon
ENSG00000133083.14	e752332	DCLK1	0.164709759237572	5.739762651983909	5.543413012142549	5.58384491599087e-08	2.3819365403670602e-05	7.823476558273651	1	Exon
ENSG00000185052.11	e1083235	SLC24A3	0.284496198392235	-1.9582763022679601	5.541923272351481	5.62795521816508e-08	2.39786743450871e-05	7.598188455055151	1	Exon
ENSG00000272321.1	e509144		0.265699027829942	0.22598635611309498	5.54139143148692	5.64378467689057e-08	2.40172510346645e-05	7.9909190430748	1	Exon
ENSG00000100473.15	e776030	COCH	0.21909335513972603	3.2113979977070497	5.54112956872401	5.65159454163275e-08	2.40216485742289e-05	7.89455480107654	1	Exon
ENSG00000134996.11	e538535	OSTF1	-0.157712243325289	0.31739626987028996	-5.5392872872939805	5.706837195562401e-08	2.4201940212034697e-05	7.98074072055817	-1	Exon
ENSG00000148082.9	e541387	SHC3	-0.221495437604135	1.00702090378437	-5.53925975932199	5.707666619817769e-08	2.4201940212034697e-05	7.965522759114011	-1	Exon
ENSG00000158555.14	e655970	GDPD5	0.32230515311909697	-2.61694506778754	5.53621171844555	5.80023386555931e-08	2.4565064538026198e-05	7.07571690688061	1	Exon
ENSG00000105409.16	e1053381	ATP1A3	0.21700057097912603	1.60218459632761	5.53593474056878	5.8087175475072506e-08	2.45716377067793e-05	7.922521263680481	1	Exon
ENSG00000257151.1	e809759	PWAR6	0.14755461273340498	6.7110880961166295	5.53539062494299	5.8254186781689504e-08	2.4612914661867897e-05	7.75148910722106	1	Exon
ENSG00000006468.13	e429476	ETV1	-0.163539976046551	0.8962555176791459	-5.53501769672399	5.83689233921625e-08	2.4632033105560398e-05	7.947424631523731	-1	Exon
ENSG00000150764.13	e666097	DIXDC1	-0.15218059255459698	1.30917807454447	-5.5335381438828	5.88262988009838e-08	2.47955297627429e-05	7.92512282711488	-1	Exon
ENSG00000105409.16	e1053279	ATP1A3	0.17180553729892298	2.4588366491892497	5.53189478706596	5.933839823388281e-08	2.49691193905397e-05	7.871920536863151	1	Exon
ENSG00000149798.4	e643805	CDC42EP2	-0.181283747485619	2.31574184179446	-5.53176505904675	5.93790079868681e-08	2.49691193905397e-05	7.87799155431397	-1	Exon
ENSG00000105409.16	e1053289	ATP1A3	0.196209029809216	2.2548051953195696	5.528749785526919	6.033055580865411e-08	2.53391908481407e-05	7.8625098117606695	1	Exon
ENSG00000170011.13	e213947	MYRIP	0.163305403058522	0.948242742626538	5.5281527801819	6.052070771855691e-08	2.53889740539795e-05	7.907900539100161	1	Exon
ENSG00000196730.12	e540917	DAPK1	0.143803576871543	1.5550943891951101	5.52772096533545	6.0658608092649e-08	2.5416745496126103e-05	7.88371036817042	1	Exon
ENSG00000170011.13	e213931	MYRIP	0.16324484510810097	0.948288800528503	5.52704335118469	6.08756210148753e-08	2.5477561411402698e-05	7.90236304842266	1	Exon
ENSG00000058335.15	e844023	RASGRF1	0.216379132954745	1.35277610291583	5.5256640975081694	6.1319676846137e-08	2.56331434514185e-05	7.880775626829539	1	Exon
ENSG00000166342.18	e1004131	NETO1	0.18770949647302804	0.318537989818254	5.52510743382076	6.14997878511778e-08	2.56621228530541e-05	7.90906240909245	1	Exon
ENSG00000173452.13	e430804	TMEM196	0.21822474708927603	2.45784584601978	5.5248888816679695	6.1570641961013e-08	2.56621228530541e-05	7.839481648853281	1	Exon
ENSG00000065833.8	e402360	ME1	0.14298738274271203	2.82569984417043	5.524608062006661	6.166179962675049e-08	2.56621228530541e-05	7.822354708535969	1	Exon
ENSG00000173452.13	e430809	TMEM196	0.215239525199654	0.007501519350534129	5.52425608722404	6.17762405657411e-08	2.56621228530541e-05	7.9064365747032	1	Exon
ENSG00000173452.13	e430800	TMEM196	0.21820061037605498	2.4578622643241097	5.524205843415491	6.179259365925679e-08	2.56621228530541e-05	7.836050048510881	1	Exon
ENSG00000196376.10	e409711	SLC35F1	0.16647276879152498	0.356040379520346	5.52411135828628	6.18233575934332e-08	2.56621228530541e-05	7.904408900656231	1	Exon
ENSG00000006468.13	e429600	ETV1	-0.168853091580023	0.268229562716734	-5.52302286397758	6.2178842658289e-08	2.57794936137118e-05	7.900531484032401	-1	Exon
ENSG00000105409.16	e1053397	ATP1A3	0.172754181221316	1.14672926022557	5.52268504661072	6.22895722000782e-08	2.5795232478206502e-05	7.873316756067999	1	Exon
ENSG00000108381.10	e913834	ASPA	-0.27285065162081895	0.7353680852640191	-5.52119882842515	6.277900618525769e-08	2.59675799388344e-05	7.88446115365344	-1	Exon
ENSG00000214216.10	e258520	IQCJ	-0.25388505491712	-0.8936264130256311	-5.5208513323678305	6.28939802821454e-08	2.5980459672855398e-05	7.8079106706038	-1	Exon
ENSG00000150054.18	e574162	MPP7	0.183691426782499	-0.848890725494787	5.520661952479581	6.295672555674501e-08	2.5980459672855398e-05	7.83614759692278	1	Exon
ENSG00000180176.14	e612552	TH	-0.671230088817215	-3.4674982343081404	-5.51877463342701	6.35853676617352e-08	2.6209370994849102e-05	5.92175638664754	-1	Exon
ENSG00000221914.8	e490336	PPP2R2A	0.130730763228398	1.77174288740087	5.51671924568719	6.42769367875826e-08	2.64215621872774e-05	7.82150915543191	1	Exon
ENSG00000132563.15	e353133	REEP2	0.13637289544364	1.603953290918	5.516602925465901	6.43162926100033e-08	2.64215621872774e-05	7.82511182316033	1	Exon
ENSG00000097096.8	e47578	SYDE2	0.171549794941603	-0.00286680365479191	5.516532885064501	6.43400014069822e-08	2.64215621872774e-05	7.8674657706788595	1	Exon
ENSG00000137575.11	e499865	SDCBP	0.0972053126537363	3.3888158364940297	5.51636078007259	6.439829535751211e-08	2.64215621872774e-05	7.762802062111599	1	Exon
ENSG00000128271.21	e1123923	ADORA2A	0.229569212101347	3.5823170437611402	5.51610294828009	6.44857221048278e-08	2.64268453183004e-05	7.75523088876654	1	Exon
ENSG00000150054.18	e574169	MPP7	0.192156890051242	1.34638038532644	5.5153441576479505	6.474368653078491e-08	2.65019234640477e-05	7.831075310507551	1	Exon
ENSG00000164161.9	e309942	HHIP	-0.28263977678063107	0.366802367326928	-5.51494986782272	6.487812840140179e-08	2.6526324505618103e-05	7.86030043507969	-1	Exon
ENSG00000214216.10	e258512	IQCJ	-0.253333794867578	-0.9045991147375849	-5.51455848902503	6.501184620827251e-08	2.6550373621128398e-05	7.77583998423174	-1	Exon
ENSG00000112137.17	e375175	PHACTR1	0.1860670034568	2.28073846772419	5.512676070977241	6.565874413086719e-08	2.6783705308665697e-05	7.78515498479168	1	Exon
ENSG00000109956.12	e678047	B3GAT1	-0.12106553696086	2.89037892655994	-5.51223479874044	6.58112919098114e-08	2.6815075646723498e-05	7.759366767320611	-1	Exon
ENSG00000166446.14	e904306	CDYL2	0.113408564503054	2.65150805409314	5.51119549391842	6.61719428013458e-08	2.6931069051590197e-05	7.7603357000327895	1	Exon
ENSG00000149292.16	e666923	TTC12	0.298899317872947	-0.785707066896303	5.50828523727311	6.71920935162209e-08	2.73102638462226e-05	7.7817630187972595	1	Exon
ENSG00000227544.8	e435873		-0.286962965319303	1.59869600890858	-5.508099434436951	6.72577410546351e-08	2.73102638462226e-05	7.78961978942475	-1	Exon
ENSG00000106617.13	e479036	PRKAG2	0.148472282672091	1.8963947973919197	5.50361115841269	6.88626189843545e-08	2.7929937632344298e-05	7.75222555643682	1	Exon
ENSG00000136280.15	e439733	CCM2	0.152369099658306	0.990926025072578	5.50259061251044	6.923270044192589e-08	2.80479472184641e-05	7.780281737099429	1	Exon
ENSG00000156113.21	e588981	KCNMA1	0.134752766583644	3.2352974176895497	5.50157574752465	6.9602639618197e-08	2.8165629800292896e-05	7.69275409974683	1	Exon
ENSG00000221914.8	e490256	PPP2R2A	0.130764937538312	1.76747065123289	5.500780831857099	6.98937446325992e-08	2.81965266171353e-05	7.74200201195955	1	Exon
ENSG00000156113.21	e589009	KCNMA1	0.134737713060158	3.2352870320767404	5.50076500632293	6.9899552084334e-08	2.81965266171353e-05	7.68868710223585	1	Exon
ENSG00000186094.16	e36097	AGBL4	0.18061801262277896	-0.64843663445222	5.50057145583861	6.997061673769961e-08	2.81965266171353e-05	7.753016343892651	1	Exon
ENSG00000156113.21	e589064	KCNMA1	0.13471680135865402	3.2352497726891	5.500499210860549	6.99971604527104e-08	2.81965266171353e-05	7.68735493300999	1	Exon
ENSG00000077522.12	e105425	ACTN2	0.13705676010616902	1.47197902234168	5.50007398793048	7.015359126704591e-08	2.82274640185003e-05	7.74881010321793	1	Exon
ENSG00000106617.13	e479106	PRKAG2	0.148236365868226	1.90286689951904	5.49944354894809	7.03861427196965e-08	2.8288924945568702e-05	7.731152324623751	1	Exon
ENSG00000112137.17	e375180	PHACTR1	0.150992992499906	2.75370863473615	5.49920090887738	7.047584555232969e-08	2.8292899332522803e-05	7.6992156768119	1	Exon
ENSG00000112137.17	e375199	PHACTR1	0.139324644882928	3.6912189777845	5.49773578557413	7.101986145717171e-08	2.8479044783535698e-05	7.65962384285362	1	Exon
ENSG00000159640.15	e965522	ACE	-0.24200368361736604	-0.690872849050838	-5.497502377780889	7.11069045209916e-08	2.8481729999009802e-05	7.72773490043587	-1	Exon
ENSG00000152954.11	e376675	NRSN1	0.20188683428224602	1.0903572070389398	5.49687552606745	7.134118551284191e-08	2.8539573037459303e-05	7.747425348416869	1	Exon
ENSG00000206538.8	e235835	VGLL3	0.28822925025579804	1.62317421429212	5.496411673187599	7.151503000916609e-08	2.8539573037459303e-05	7.72515210478096	1	Exon
ENSG00000125869.9	e1081286	LAMP5	0.203311768851217	3.1866131938804596	5.4963706446179295	7.15304266634202e-08	2.8539573037459303e-05	7.6693634317091295	1	Exon
ENSG00000171246.5	e980651	NPTX1	0.334884187474935	-1.4446782477542401	5.49625629811525	7.15733541061012e-08	2.8539573037459303e-05	7.61940211189445	1	Exon
ENSG00000166342.18	e1004148	NETO1	0.219160368981352	-0.104480472754093	5.495604814956089	7.18184093329966e-08	2.86051110476487e-05	7.764214479151679	1	Exon
ENSG00000182670.13	e1109437	TTC3	0.110658520155678	2.89157983157466	5.4952737113131205	7.194326639740651e-08	2.8622681020072496e-05	7.672950515974651	1	Exon
ENSG00000118160.13	e1060035	SLC8A2	0.187873385585142	2.2057589725685895	5.49483783420712	7.210795474573059e-08	2.8627317013738396e-05	7.693048619902919	1	Exon
ENSG00000169764.14	e129738	UGP2	0.116087159925236	3.53194319809422	5.49481541865848	7.21164339627019e-08	2.8627317013738396e-05	7.65040220808316	1	Exon
ENSG00000114948.12	e181374	ADAM23	0.135179659913609	1.3823355559228998	5.491269007740151	7.34702314654722e-08	2.91320973165972e-05	7.7087058777867	1	Exon
ENSG00000008394.12	e690282	MGST1	0.403341370950772	-2.83123042419572	5.491035108150929	7.35603831752734e-08	2.9135254111605396e-05	6.64434095963269	1	Exon
ENSG00000074410.13	e831386	CA12	0.21315860753760502	4.673618155233259	5.490376282473941	7.38148923526441e-08	2.92034287004766e-05	7.58926803861771	1	Exon
ENSG00000122966.14	e738970	CIT	0.18807852858063	1.30429347067241	5.48897237476872	7.43600917614181e-08	2.9386329016774e-05	7.69955807654305	1	Exon
ENSG00000135931.17	e191869	ARMC9	0.19462536951298698	-0.22109663930472	5.48842722989438	7.4572849326002e-08	2.94375907498083e-05	7.72538284175839	1	Exon
ENSG00000116729.13	e43906	WLS	0.16406743013790198	2.54434814901752	5.48799290140636	7.47427813407434e-08	2.9471851883841402e-05	7.646916036303071	1	Exon
ENSG00000152954.11	e376694	NRSN1	0.201573743724173	1.0911132007186501	5.487067002961941	7.510629907966269e-08	2.9582284921393603e-05	7.69867036514498	1	Exon
ENSG00000135905.18	e189824	DOCK10	-0.167742786073328	0.8309328408446149	-5.48532968848091	7.57930322092103e-08	2.9819637095096504e-05	7.702992900668369	-1	Exon
ENSG00000166257.8	e673917	SCN3B	0.18993674389209603	0.8569824888497158	5.484873372518691	7.59744167645573e-08	2.98578615596276e-05	7.6955099556463304	1	Exon
ENSG00000180176.14	e612495	TH	-0.68705113286664	-3.79731530090354	-5.484251053971669	7.62224674264722e-08	2.9922172055008803e-05	5.400688764064911	-1	Exon
ENSG00000170004.16	e921815	CHD3	0.150721228596567	1.0192796164720501	5.48376696967411	7.64159634742535e-08	2.9964947801073804e-05	7.68556007046806	1	Exon
ENSG00000166257.8	e673936	SCN3B	0.166143096983371	4.0947630347884205	5.4828989540008095	7.676411956531889e-08	3.0068208755924897e-05	7.571332764425679	1	Exon
ENSG00000074410.13	e831376	CA12	0.21268900203808802	5.35518817421799	5.48146053301237	7.73444602676578e-08	3.02260130762128e-05	7.52219163158849	1	Exon
ENSG00000143502.14	e99352	SUSD4	0.147939597822107	1.23454436942929	5.48130826555212	7.74061427138312e-08	3.02260130762128e-05	7.66468433018616	1	Exon
ENSG00000152402.10	e664160	GUCY1A2	0.16078990236077498	0.517177176637016	5.48126717573765	7.74227960934911e-08	3.02260130762128e-05	7.689192265256049	1	Exon
ENSG00000112137.17	e375181	PHACTR1	0.151806313443642	3.27490446761097	5.48092733643026	7.75606639160255e-08	3.0246525795679102e-05	7.59002204895478	1	Exon
ENSG00000108381.10	e913830	ASPA	-0.268640788357239	1.2992171135580401	-5.47843008458675	7.85811097476751e-08	3.059415669631911e-05	7.65302248924058	-1	Exon
ENSG00000188011.5	e199439	RTP5	-0.331492678850742	-1.2781981482622802	-5.47832411351431	7.862469991775879e-08	3.059415669631911e-05	7.524989570768139	-1	Exon
ENSG00000033122.18	e44001	LRRC7	0.152316027113811	1.0642937868817801	5.47780637273578	7.88380057898409e-08	3.06259263972024e-05	7.65440959617944	1	Exon
ENSG00000006468.13	e429473	ETV1	-0.17005456276298903	1.32449256521052	-5.477706695332191	7.88791367777078e-08	3.06259263972024e-05	7.646282416476389	-1	Exon
ENSG00000157680.15	e472370	DGKI	0.14427984150423198	1.65465629652039	5.47728869945004	7.90518463400025e-08	3.06460730085147e-05	7.62888835547678	1	Exon
ENSG00000103994.16	e819450	ZNF106	0.0978370954256136	6.01995007314034	5.47716281834699	7.910393049858509e-08	3.06460730085147e-05	7.48125879838042	1	Exon
ENSG00000157680.15	e472247	DGKI	0.171544442337363	2.30286713284801	5.47663299432367	7.932351474697501e-08	3.06975940230147e-05	7.60364747755696	1	Exon
ENSG00000188582.8	e254063	PAQR9	0.24865240792605803	-1.5361729603667802	5.476221614980919	7.949441848928361e-08	3.07301842291971e-05	7.489686606398151	1	Exon
ENSG00000116729.13	e43835	WLS	0.164040561230367	2.5257039795931204	5.47531872160838	7.987077324085249e-08	3.0842038183315505e-05	7.584268316509651	1	Exon
ENSG00000153815.16	e904951	CMIP	0.158562991559519	0.41912665746093897	5.474607187563571	8.01685832834072e-08	3.0923351735820003e-05	7.65862952796608	1	Exon
ENSG00000135931.17	e191847	ARMC9	0.18124120603369798	-0.00524989072125433	5.47421190536358	8.0334493416204e-08	3.0953666194177196e-05	7.65990618348442	1	Exon
ENSG00000157680.15	e472246	DGKI	0.16663926696388598	2.1323743905666204	5.473206352294071	8.075805611035089e-08	3.10830830839063e-05	7.593191836845549	1	Exon
ENSG00000147724.11	e517855	FAM135B	0.149938037299547	2.27328868826745	5.4717396154591205	8.137977587019089e-08	3.1288405476512605e-05	7.576620275376099	1	Exon
ENSG00000143502.14	e99340	SUSD4	0.164732841858478	0.5227761654666561	5.47125187416378	8.15875485197259e-08	3.1334303507058504e-05	7.639137784168151	1	Exon
ENSG00000078725.12	e549756	BRINP1	0.135070009138163	1.34745196465716	5.47071943630522	8.18149502091324e-08	3.1387632710913694e-05	7.60785395935825	1	Exon
ENSG00000087470.17	e696126	DNM1L	0.09876056056068198	1.7119247145613101	5.4692984650283805	8.24248611311609e-08	3.15874344844104e-05	7.587173106068809	1	Exon
ENSG00000152954.11	e376691	NRSN1	0.21405747893497898	0.414218595416878	5.468450631753349	8.27908721579947e-08	3.16816231203421e-05	7.62794557506023	1	Exon
ENSG00000143502.14	e99302	SUSD4	0.163964127073543	0.554992382887712	5.46831542713557	8.28493861025351e-08	3.16816231203421e-05	7.62376591743371	1	Exon
ENSG00000008394.12	e690275	MGST1	0.40095476908046	-2.82891559772546	5.4670560106547	8.33963722041607e-08	3.18564256474051e-05	6.544898915076491	1	Exon
ENSG00000180176.14	e612581	TH	-0.691448469325269	-3.8821903613696898	-5.46574747848213	8.396840846514589e-08	3.2025322640868895e-05	5.19920488513147	-1	Exon
ENSG00000166257.8	e673923	SCN3B	0.16919361886408998	4.62357849483129	5.4656316867798305	8.40192111260224e-08	3.2025322640868895e-05	7.46775375132059	1	Exon
ENSG00000180176.14	e612498	TH	-0.6950969809761309	-3.8547889243560602	-5.46457402490217	8.44846366918277e-08	3.2168137956715897e-05	5.2348623161049295	-1	Exon
ENSG00000116329.10	e21040	OPRD1	0.238451575225157	-1.2395336269276	5.46406289877731	8.471045578280881e-08	3.2219512787734995e-05	7.49069864685132	1	Exon
ENSG00000134326.11	e110311	CMPK2	0.16877872426595003	0.345346903284666	5.462959578016161	8.519991272667509e-08	3.23709443332427e-05	7.60266099411944	1	Exon
ENSG00000082014.16	e478720	SMARCD3	0.137908159958958	1.3986946285710502	5.46199350196512	8.56307415756412e-08	3.2499800243513e-05	7.562914094021259	1	Exon
ENSG00000261884.2	e897001		0.131737003886552	2.5494531521613903	5.46169805415257	8.57629210819623e-08	3.2515154095978005e-05	7.517738708085769	1	Exon
ENSG00000150054.18	e574202	MPP7	0.191412437545085	1.32548426519492	5.4597058611187395	8.665939420219151e-08	3.28199309335084e-05	7.55524528211605	1	Exon
ENSG00000074410.13	e831370	CA12	0.196296661975738	1.25026851043404	5.458433817654071	8.72365629839012e-08	3.29963142487273e-05	7.54994769833541	1	Exon
ENSG00000132563.15	e353079	REEP2	0.133506640717233	1.64384432999827	5.45826972174573	8.73112903657593e-08	3.29963142487273e-05	7.533699510921579	1	Exon
ENSG00000151835.14	e749025	SACS	0.142664497439834	0.822049264505595	5.45661383485579	8.806885255567538e-08	3.3247164215334e-05	7.55845229810426	1	Exon
ENSG00000159640.15	e965531	ACE	-0.264010649202136	-0.76289563811032	-5.45626562912423	8.822896650667171e-08	3.3272175736295195e-05	7.5176877377269005	-1	Exon
ENSG00000112367.10	e407489	FIG4	0.16374470003874403	0.598162805823943	5.455338194016139	8.865680674064189e-08	3.33979895190823e-05	7.55949452622278	1	Exon
ENSG00000143502.14	e99300	SUSD4	0.148854749894758	1.03927215179929	5.4542089071075	8.918048766788961e-08	3.35596020923056e-05	7.538128383697469	1	Exon
ENSG00000112367.10	e407490	FIG4	0.150109270307891	1.14167561971433	5.4538337949374105	8.935510165338199e-08	3.3589653456626896e-05	7.53388012322765	1	Exon
ENSG00000103994.16	e819471	ZNF106	0.10831010410923801	2.0299274950343897	5.45290322548954	8.97897159572598e-08	3.3684507226924e-05	7.49259800974631	1	Exon
ENSG00000074410.13	e831395	CA12	0.211395186159105	4.64516461633308	5.452886643653639	8.979747896086759e-08	3.3684507226924e-05	7.4024539616785505	1	Exon
ENSG00000066933.15	e836869	MYO9A	0.10959196018716902	1.24255851009222	5.452484681833281	8.998586236249779e-08	3.3719490929778004e-05	7.52187973809989	1	Exon
ENSG00000100626.16	e789643	GALNT16	0.21194127577120497	-0.084792332491992	5.44762369678871	9.22946444637722e-08	3.45481172573815e-05	7.5291163551252005	1	Exon
ENSG00000105409.16	e1053270	ATP1A3	0.17012084521739698	1.1408355375189099	5.4474098695569895	9.23975152574414e-08	3.45501405021457e-05	7.49982902630324	1	Exon
ENSG00000106617.13	e479114	PRKAG2	0.151847305371816	1.66605951548853	5.44674659731158	9.271732040102119e-08	3.46331921205016e-05	7.4785457687547305	1	Exon
ENSG00000188011.5	e199436	RTP5	-0.31444958322398203	-1.16055317958758	-5.44588096654495	9.31363139183977e-08	3.4747733316912894e-05	7.39809717231485	-1	Exon
ENSG00000226476.3	e40893		0.192073329202351	0.32105765344667897	5.445708511030039	9.32200075726312e-08	3.4747733316912894e-05	7.518437057432379	1	Exon
ENSG00000133083.14	e752330	DCLK1	0.17317508464370904	1.8894925119373998	5.445083501391901	9.35239412985306e-08	3.48083383235917e-05	7.4616604274952	1	Exon
ENSG00000157680.15	e472288	DGKI	0.17130619698048	1.27634642314718	5.444970521073571	9.357898478746038e-08	3.48083383235917e-05	7.4864277232464005	1	Exon
ENSG00000169764.14	e129816	UGP2	0.12104383123042699	3.76694382403126	5.44111806214687	9.547484180309948e-08	3.5392821217983395e-05	7.374925633007691	1	Exon
ENSG00000135324.5	e402742	MRAP2	0.349703400764641	1.6262388776446297	5.44097297763717	9.55469647742914e-08	3.5392821217983395e-05	7.450081766817781	1	Exon
ENSG00000169764.14	e129659	UGP2	0.12104063888232401	3.7669611217302	5.44096750867129	9.55496844876655e-08	3.5392821217983395e-05	7.374176227218231	1	Exon
ENSG00000169764.14	e129769	UGP2	0.12104063888232401	3.7669611217302	5.44096750867129	9.55496844876655e-08	3.5392821217983395e-05	7.374176227218231	1	Exon
ENSG00000112367.10	e407499	FIG4	0.162504834825066	0.8058083377028109	5.4398877894820705	9.60881044941467e-08	3.55551061812188e-05	7.47707766923661	1	Exon
ENSG00000082014.16	e478798	SMARCD3	0.136704332731245	1.4131365455042901	5.439199227065281	9.64330062125011e-08	3.5645520549779404e-05	7.44955462530267	1	Exon
ENSG00000066933.15	e836884	MYO9A	0.10966925952615	1.23720925002173	5.43721659213904	9.743284373467619e-08	3.5977585011757e-05	7.44675052618219	1	Exon
ENSG00000138670.17	e295588	RASGEF1B	0.151808160751511	3.27327501894669	5.436575021980441	9.775853802347749e-08	3.6060286525757e-05	7.3686565333341205	1	Exon
ENSG00000197430.10	e594646	OPALIN	-0.29281197696346006	3.0001539528612997	-5.4342153611587	9.896555100464391e-08	3.64675710476936e-05	7.3690427219748305	-1	Exon
ENSG00000197852.9	e56582	FAM212B	0.19770262237574598	-0.19121400888718898	5.430298705093381	1.0100103809267802e-07	3.71636378119786e-05	7.443003780551269	1	Exon
ENSG00000188848.15	e286511	BEND4	0.27705755556855605	-0.8639902916415421	5.42997885516772	1.01169049433853e-07	3.71636378119786e-05	7.38566495791027	1	Exon
ENSG00000188848.15	e286517	BEND4	0.27705755556855605	-0.8639902916415421	5.42997885516772	1.01169049433853e-07	3.71636378119786e-05	7.38566495791027	1	Exon
ENSG00000112706.11	e401418	IMPG1	0.36787283487350503	0.0455313154558973	5.4280556426686	1.02185018770948e-07	3.7482501549367404e-05	7.43476836219383	1	Exon
ENSG00000006712.14	e1048949	PAF1	-0.12171868601010699	0.522485285046553	-5.427935987943469	1.0224855494093801e-07	3.7482501549367404e-05	7.428809505221519	-1	Exon
ENSG00000166348.18	e587003	USP54	-0.14571704234359198	1.39892090115524	-5.42594201799782	1.0331301223199099e-07	3.7738643783847294e-05	7.3874090441007905	-1	Exon
ENSG00000151704.15	e676346	KCNJ1	0.41114402687753604	-2.55245163046177	5.42593879512327	1.0331474141106499e-07	3.7738643783847294e-05	6.7681188400587	1	Exon
ENSG00000128512.19	e464550	DOCK4	-0.144108822092531	2.98857295307069	-5.42593265179056	1.0331803759069301e-07	3.7738643783847294e-05	7.32634545129763	-1	Exon
ENSG00000125869.9	e1081288	LAMP5	0.21490109866734802	2.52856376905092	5.425830004786411	1.0337312753463698e-07	3.7738643783847294e-05	7.34244124110575	1	Exon
ENSG00000143502.14	e99301	SUSD4	0.16075703583982098	0.8789606522949749	5.42556213282274	1.03517027055776e-07	3.77522976706448e-05	7.4028033923749	1	Exon
ENSG00000169427.6	e518081	KCNK9	0.44205826940562104	-3.3689690682415496	5.42500362910959	1.0381767881169801e-07	3.7823031730282396e-05	5.910832878806009	1	Exon
ENSG00000115414.18	e184224	FN1	0.304582603493645	-0.575613191902416	5.42275554286353	1.0503646518672199e-07	3.821066061929529e-05	7.38714308812378	1	Exon
ENSG00000147724.11	e517806	FAM135B	0.144102929923111	2.9218714685334803	5.4226441118072	1.0509723712939301e-07	3.821066061929529e-05	7.3100590617936305	1	Exon
ENSG00000112137.17	e375184	PHACTR1	0.14589814384805802	4.15028671121028	5.422058708171611	1.0541706449507901e-07	3.828767224133e-05	7.26716980087089	1	Exon
ENSG00000100626.16	e789637	GALNT16	0.229994261263383	-0.762584158473292	5.420783728414429	1.06116908728477e-07	3.8502407769308294e-05	7.355006392660849	1	Exon
ENSG00000125869.9	e1081290	LAMP5	0.19686232648637	2.66384430780767	5.419985110309731	1.0655757242364099e-07	3.86227618206487e-05	7.30760956046072	1	Exon
ENSG00000125869.9	e1081283	LAMP5	0.21466655223776002	2.5306595210083795	5.41965628977061	1.06739526228439e-07	3.8649194029712106e-05	7.31183743188259	1	Exon
ENSG00000137575.11	e499841	SDCBP	0.101735244628176	3.58535819024606	5.4192748601448395	1.0695096964540801e-07	3.8678283704734996e-05	7.271518032239911	1	Exon
ENSG00000066933.15	e836623	MYO9A	0.125850114289831	0.712359189535352	5.41911791919713	1.0703808712454699e-07	3.8678283704734996e-05	7.378049281760559	1	Exon
ENSG00000118160.13	e1060032	SLC8A2	0.18406455644028302	-0.24519339042477	5.41860623118223	1.07322602846999e-07	3.87416017008333e-05	7.3862676377502	1	Exon
ENSG00000085978.21	e193462	ATG16L1	0.151322525184284	0.639587284378739	5.418139401974349	1.0758281648620999e-07	3.87960271639003e-05	7.375752919994531	1	Exon
ENSG00000224078.12	e809520	SNHG14	0.11234140275817697	3.9878827878866696	5.4174505489869205	1.0796790763300299e-07	3.8895329001305894e-05	7.24917517019666	1	Exon
ENSG00000080815.18	e791456	PSEN1	-0.155997865229837	1.17409705833515	-5.41570112603054	1.0895192135748e-07	3.92099714136105e-05	7.34636180875543	-1	Exon
ENSG00000135525.18	e415046	MAP7	-0.11666805498484001	1.8420419149096598	-5.415443167917769	1.0909775256658198e-07	3.9222633690228104e-05	7.31625494318912	-1	Exon
ENSG00000108830.9	e949001	RND2	0.179155485529787	1.1671611628528402	5.41448697084704	1.0963997479128199e-07	3.9377635728356296e-05	7.33803348514642	1	Exon
ENSG00000162729.13	e76818	IGSF8	-0.137688602777586	2.9936808786957996	-5.41391173013114	1.0996743189881801e-07	3.9428477061653205e-05	7.26559187997576	-1	Exon
ENSG00000113448.17	e331126	PDE4D	0.13897936285550197	3.21987949538845	5.413847615049599	1.1000398836050901e-07	3.9428477061653205e-05	7.256193743471361	1	Exon
ENSG00000136603.13	e260851	SKIL	0.161010056637151	0.47207255083518496	5.41325160082472	1.1034438300349699e-07	3.94864610183397e-05	7.3568530550505695	1	Exon
ENSG00000105245.9	e1051365	NUMBL	0.156272847959117	1.69998282804161	5.41317440878723	1.1038854357497402e-07	3.94864610183397e-05	7.30687696401984	1	Exon
ENSG00000135931.17	e191911	ARMC9	0.172455190258614	-0.198317323839166	5.412516601592211	1.10765563904255e-07	3.9556115991635796e-05	7.35660339305979	1	Exon
ENSG00000151835.14	e749033	SACS	0.15447276023349302	0.330363462338847	5.41229681331321	1.1089181354879001e-07	3.9556115991635796e-05	7.35538236749509	1	Exon
ENSG00000100626.16	e789638	GALNT16	0.229334828897485	-0.5966139215343891	5.412195626577151	1.10949983698038e-07	3.9556115991635796e-05	7.33186402738559	1	Exon
ENSG00000113448.17	e331142	PDE4D	0.13893733254510998	3.2198583809013797	5.412057180334211	1.1102962159662002e-07	3.9556115991635796e-05	7.24733521398525	1	Exon
ENSG00000143502.14	e99318	SUSD4	0.159920886183424	0.8857236706824659	5.41167492504039	1.1124979330720901e-07	3.95947620286206e-05	7.33444838278455	1	Exon
ENSG00000157680.15	e472377	DGKI	0.14395619270098498	1.35943948823083	5.41079820322485	1.1175637158733199e-07	3.96964321033877e-05	7.31173553412188	1	Exon
ENSG00000108387.14	e962157	SEPT4	-0.212203109669618	4.20570515823141	-5.410711615581289	1.1180652418696001e-07	3.96964321033877e-05	7.211284078365389	-1	Exon
ENSG00000087470.17	e695982	DNM1L	0.0939737434648188	1.87060504379005	5.41059965262666	1.1187140688966901e-07	3.96964321033877e-05	7.29067238166834	1	Exon
ENSG00000135931.17	e191838	ARMC9	0.170376103676849	-0.0919662076471426	5.4104063340446995	1.11983521422892e-07	3.9696478591594e-05	7.348520365247389	1	Exon
ENSG00000164161.9	e309970	HHIP	-0.273075365324116	0.432201765781466	-5.40933746689728	1.1260538083171502e-07	3.98770413827476e-05	7.341332636039599	-1	Exon
ENSG00000066933.15	e836663	MYO9A	0.0897254760833042	3.71726454708485	5.40773843789977	1.1354195297200598e-07	4.01518219301964e-05	7.2095143522629	1	Exon
ENSG00000182670.13	e1109728	TTC3	0.12238350463103098	2.30976392799615	5.4076264198582	1.1360784630093501e-07	4.01518219301964e-05	7.258096149035831	1	Exon
ENSG00000040608.13	e1120124	RTN4R	-0.37718372428555397	-2.4154782877385403	-5.40633389622116	1.14370851142859e-07	4.03755472057711e-05	6.55207249925107	-1	Exon
ENSG00000139112.10	e687918	GABARAPL1	0.11903939521536698	3.1204915307852104	5.40616880545303	1.1446866564678302e-07	4.03755472057711e-05	7.22293385686062	1	Exon
ENSG00000131018.22	e418635	SYNE1	0.120158480207729	2.5554142762746404	5.405460309775259	1.14889365307373e-07	4.0465475789001e-05	7.23718161295047	1	Exon
ENSG00000198961.9	e343896	PJA2	0.265252512347525	-1.01118777067405	5.40535516433624	1.14951927781215e-07	4.0465475789001e-05	7.25788539085769	1	Exon
ENSG00000159640.15	e965395	ACE	-0.24176774263172698	-0.666626649427941	-5.40509277707727	1.15108194926368e-07	4.0480286188962e-05	7.29328913792587	-1	Exon
ENSG00000135931.17	e191926	ARMC9	0.170223595651047	-0.0835576357113141	5.40332661922446	1.16165429261744e-07	4.0811597811545397e-05	7.31437197076334	1	Exon
ENSG00000113448.17	e331157	PDE4D	0.14045911796524801	3.0602902613973395	5.40246066867245	1.1668723384005699e-07	4.0954330779992496e-05	7.2052585570675305	1	Exon
ENSG00000261884.2	e897007		0.137394927425248	2.2311437553151	5.40216004220958	1.16868917280404e-07	4.09648286708334e-05	7.23573443734296	1	Exon
ENSG00000033122.18	e43994	LRRC7	0.129989212486873	1.69252957492282	5.402028886015769	1.16948267528621e-07	4.09648286708334e-05	7.25636669093997	1	Exon
ENSG00000114757.18	e262875	PEX5L	-0.16221994427229802	1.6865520729124799	-5.40072528010347	1.1773980735618901e-07	4.12013777005515e-05	7.25197652036878	-1	Exon
ENSG00000131018.22	e418644	SYNE1	0.11794776041904302	2.5630988417340297	5.40029475042438	1.1800236318350801e-07	4.125253226144579e-05	7.2113993815342905	1	Exon
ENSG00000102271.13	e1161902	KLHL4	-0.23871384938526702	0.0611164290304613	-5.39826955627476	1.19245064929428e-07	4.1645898366018e-05	7.29018256329893	-1	Exon
ENSG00000164161.9	e309937	HHIP	-0.28324374249302503	0.0109517032931429	-5.397367488909709	1.1980267629277402e-07	4.17251973916757e-05	7.285287220345629	-1	Exon
ENSG00000100626.16	e789679	GALNT16	0.218662608691466	0.851117797109647	5.397343688751769	1.19817422561979e-07	4.17251973916757e-05	7.26473827130503	1	Exon
ENSG00000114948.12	e181381	ADAM23	0.143727104206573	1.21342591482662	5.39721239803139	1.19898800286111e-07	4.17251973916757e-05	7.250690334694389	1	Exon
ENSG00000139890.9	e769948	REM2	0.381817758468149	-1.73629017373809	5.39714120754579	1.19942948621571e-07	4.17251973916757e-05	7.06333512303635	1	Exon
ENSG00000108176.14	e583107	DNAJC12	0.13001994223709698	0.77090216440793	5.39557674450463	1.2091713685188998e-07	4.2022854173472796e-05	7.261707073547339	1	Exon
ENSG00000143171.12	e80165	RXRG	0.213893792198865	1.09392054449944	5.39489748281391	1.21342500930584e-07	4.2129379473436e-05	7.24624830802912	1	Exon
ENSG00000170004.16	e921960	CHD3	0.14526527268555897	1.70166548011614	5.3940678801613995	1.21863982829829e-07	4.2269035179483206e-05	7.215564629438401	1	Exon
ENSG00000105409.16	e1053284	ATP1A3	0.181250097058618	2.81137005067015	5.39351332890128	1.22213782817282e-07	4.2348927470170294e-05	7.17003542850028	1	Exon
ENSG00000143179.13	e80423	UCK2	0.0983704447265371	2.79595619003807	5.39314026788525	1.22449650900661e-07	4.2354013048973904e-05	7.1683003202579805	1	Exon
ENSG00000104722.13	e489895	NEFM	0.24623519681644898	2.87115364756679	5.39298859006896	1.2254567569091898e-07	4.2354013048973904e-05	7.166454749284529	1	Exon
ENSG00000153815.16	e904952	CMIP	0.145381954274819	0.669566736718976	5.392923508200309	1.2258690039986802e-07	4.2354013048973904e-05	7.25105812607631	1	Exon
ENSG00000108387.14	e962357	SEPT4	-0.20996754735714604	4.22770227771944	-5.39165966576525	1.23390130195043e-07	4.25134206004661e-05	7.11628779482211	-1	Exon
ENSG00000135324.5	e402740	MRAP2	0.326037278809262	-1.1640662730088898	5.39164742363171	1.2339793557649e-07	4.25134206004661e-05	7.16594798736682	1	Exon
ENSG00000150672.16	e658823	DLG2	-0.20483264019282502	0.673087055338584	-5.39094943965012	1.2384375268229402e-07	4.25134206004661e-05	7.24429922205842	-1	Exon
ENSG00000116729.13	e43823	WLS	0.161909927948614	2.5012174287453703	5.3909221603988495	1.23861208246265e-07	4.25134206004661e-05	7.16694193495142	1	Exon
ENSG00000108387.14	e962359	SEPT4	-0.21009900416161603	4.22605589371083	-5.390866278133769	1.23896973891668e-07	4.25134206004661e-05	7.11242362686975	-1	Exon
ENSG00000139112.10	e687891	GABARAPL1	0.118787361320264	3.04239440495561	5.39076286692765	1.23963185366325e-07	4.25134206004661e-05	7.14996380623499	1	Exon
ENSG00000066933.15	e836643	MYO9A	0.140348208954638	0.262405432771748	5.3905472668601	1.24101338963765e-07	4.25134206004661e-05	7.2509256872192696	1	Exon
ENSG00000143502.14	e99339	SUSD4	0.157577775494148	0.910552070185184	5.3905444921389005	1.24103117941858e-07	4.25134206004661e-05	7.23013559912614	1	Exon
ENSG00000128271.21	e1123936	ADORA2A	0.22590012037844098	3.47115011916647	5.3905062313813605	1.24127650877985e-07	4.25134206004661e-05	7.13314108253009	1	Exon
ENSG00000159640.15	e965357	ACE	-0.260611130901871	-0.932031108611952	-5.3902473907129504	1.2429374422916501e-07	4.2529216141965e-05	7.17901518184878	-1	Exon
ENSG00000108387.14	e962361	SEPT4	-0.21005325755552298	4.2259874774095	-5.38972398967487	1.2463026103258e-07	4.26032382662817e-05	7.10678308418661	-1	Exon
ENSG00000033122.18	e44010	LRRC7	0.0984320029096358	3.0957434593288	5.3894647510125395	1.2479726415276002e-07	4.2619227536793104e-05	7.14102679491005	1	Exon
ENSG00000081307.12	e249897	UBA5	0.0872179615781531	2.59469565233191	5.388990623896119	1.25103262211959e-07	4.2682608185954e-05	7.1566042611034595	1	Exon
ENSG00000259737.6	e814680		0.6521519834661871	-3.37779856121987	5.388465324343	1.2544313760420802e-07	4.2757414070795796e-05	5.83722848950527	1	Exon
ENSG00000169764.14	e129657	UGP2	0.119655047947772	3.3094061680992097	5.38773146139848	1.25919458235112e-07	4.2834181276553e-05	7.12546429087641	1	Exon
ENSG00000079931.14	e412849	MOXD1	-0.423921285340925	0.0380290271052006	-5.387690146062419	1.25946326513098e-07	4.2834181276553e-05	7.23872360685366	-1	Exon
ENSG00000198961.9	e343880	PJA2	0.0691569977254972	6.05499546011454	5.3874788151427495	1.26083846804419e-07	4.2834181276553e-05	7.032434200025901	1	Exon
ENSG00000143171.12	e80167	RXRG	0.21054791422827898	0.5267539141731861	5.3873746264162	1.26151699656463e-07	4.2834181276553e-05	7.22946441278003	1	Exon
ENSG00000136280.15	e439782	CCM2	0.155663373784904	1.05895819926653	5.387095019823249	1.26333968659109e-07	4.28550209379179e-05	7.208508314088809	1	Exon
ENSG00000174370.9	e676364	C11orf45	0.382957619296242	-2.77208146155345	5.38597933761106	1.27063805824885e-07	4.3061389300033e-05	6.3612735313715705	1	Exon
ENSG00000136280.15	e439814	CCM2	0.160057425514654	1.00707776356978	5.38418660400918	1.28245129661637e-07	4.3420224248429295e-05	7.196594766148231	1	Exon
ENSG00000131018.22	e418630	SYNE1	0.12290810838372901	2.0257248150371296	5.383570979119249	1.2865325161345198e-07	4.3516839597513795e-05	7.14929511184563	1	Exon
ENSG00000114948.12	e181416	ADAM23	0.15030365135832	1.63923500740348	5.38332576946587	1.2881616179252e-07	4.3530407162079604e-05	7.16563849885107	1	Exon
ENSG00000172292.14	e164643	CERS6	0.13772066185157503	4.28416255987812	5.382971338835651	1.2905198937573e-07	4.35685661465291e-05	7.068698106998941	1	Exon
ENSG00000137575.11	e499859	SDCBP	0.10116419048183901	3.5809082579711498	5.38230845267288	1.29494180124766e-07	4.3676255415345e-05	7.088959164375299	1	Exon
ENSG00000221914.8	e490365	PPP2R2A	0.12838050063770698	1.7796368434265	5.38191472046693	1.2975752289559e-07	4.3723474813349e-05	7.1534699870310305	1	Exon
ENSG00000136280.15	e439695	CCM2	0.160046364607745	1.00665653712336	5.38137121078761	1.30121897161604e-07	4.380461606394221e-05	7.18287578889549	1	Exon
ENSG00000172292.14	e164632	CERS6	0.13765661675708202	4.28429989155035	5.38067339761232	1.30591175312781e-07	4.3920884991225105e-05	7.05735522823748	1	Exon
ENSG00000140848.16	e889726	CPNE2	-0.172416912583961	0.6443148230984029	-5.38045218376019	1.3074028408473698e-07	4.39293550746712e-05	7.194223333761281	-1	Exon
ENSG00000131018.22	e418641	SYNE1	0.122340823518872	2.19518320523076	5.37963165211318	1.31294807401511e-07	4.40739013273908e-05	7.123531134368019	1	Exon
ENSG00000136560.13	e162046	TANK	0.12102149338261099	0.869782053470588	5.378147160698941	1.32303851543193e-07	4.43651308499178e-05	7.17300209063717	1	Exon
ENSG00000185052.11	e1083243	SLC24A3	0.28223112824890995	-1.71666394308876	5.37781743152902	1.32528996408903e-07	4.43651308499178e-05	6.93398095120553	1	Exon
ENSG00000258919.1	e803477		-0.29977113318328197	-1.7396257592368103	-5.377717175061821	1.32597527025168e-07	4.43651308499178e-05	6.858564938638719	-1	Exon
ENSG00000116750.13	e88137	UCHL5	0.0838459692741843	3.5435296397591096	5.37762145876651	1.3266298630665e-07	4.43651308499178e-05	7.06745839524742	1	Exon
ENSG00000112367.10	e407491	FIG4	0.151956650980029	0.6640735124712329	5.37648291876373	1.3344403182457699e-07	4.45842673151132e-05	7.1719984778567	1	Exon
ENSG00000139433.9	e733765	GLTP	-0.225895866428788	0.6549657717778679	-5.375868749492871	1.33867208187039e-07	4.46835379417916e-05	7.172279657708531	-1	Exon
ENSG00000103642.11	e831244	LACTB	0.16565751795968	0.261554059809879	5.37511018064642	1.3439167831943801e-07	4.48164008363745e-05	7.1764264611562405	1	Exon
ENSG00000227544.8	e435870		-0.31849051487538105	0.9597639920153791	-5.37420609378618	1.3501936561151303e-07	4.49834020853358e-05	7.15473123054389	-1	Exon
ENSG00000166342.18	e1004132	NETO1	0.160545639148684	2.45302453432612	5.373564658905099	1.3546642513198699e-07	4.50899678055515e-05	7.08722057985285	1	Exon
ENSG00000180176.14	e612585	TH	-0.669023662438407	-3.8261915256652497	-5.371898055050121	1.3663472502457302e-07	4.54361730772382e-05	4.946602225679361	-1	Exon
ENSG00000225783.6	e1125655	MIAT	0.208013790705346	0.6176975310424921	5.371031606248589	1.37245971127544e-07	4.5596661738657396e-05	7.14576950134688	1	Exon
ENSG00000151553.14	e602179	FAM160B1	0.10180156465226801	3.49313122966488	5.370305466222139	1.37760279413138e-07	4.57246747638261e-05	7.0329707493978795	1	Exon
ENSG00000106078.17	e441552	COBL	-0.11001253440293599	2.21140417147599	-5.369626906682969	1.38242578934475e-07	4.5841834044515707e-05	7.075503743519139	-1	Exon
ENSG00000157680.15	e472429	DGKI	0.143748388679173	0.683473314917204	5.367489235323901	1.39772714908378e-07	4.6305179140953703e-05	7.1277530359975305	1	Exon
ENSG00000139890.9	e769944	REM2	0.3863065531951	-1.9698315107292	5.36731088881816	1.39901115308014e-07	4.6305179140953703e-05	6.84323698604882	1	Exon
ENSG00000033122.18	e43992	LRRC7	0.12637170655060098	1.9847263550200802	5.36645743889214	1.40517143046768e-07	4.64656897881842e-05	7.06970139009943	1	Exon
ENSG00000182670.13	e1109438	TTC3	0.1229812193234	2.2851917571925098	5.36623703887327	1.4067665721247402e-07	4.64678069026781e-05	7.055577071199419	1	Exon
ENSG00000114948.12	e181383	ADAM23	0.14006860239976002	1.22401933742151	5.36600308580113	1.40846172773598e-07	4.64678069026781e-05	7.09860386602461	1	Exon
ENSG00000007237.18	e923949	GAS7	-0.106269985813285	2.9487331984411003	-5.36590568968871	1.40916801614677e-07	4.64678069026781e-05	7.03166489919749	-1	Exon
ENSG00000170004.16	e921808	CHD3	0.13918812852057402	1.74988043865641	5.365322950200599	1.4134010648441998e-07	4.6564077738967895e-05	7.07304444232042	1	Exon
ENSG00000114948.12	e181413	ADAM23	0.15398557278119	1.49948175963069	5.36501567797238	1.41563807507658e-07	4.6594471963186606e-05	7.081742638864251	1	Exon
ENSG00000135931.17	e191921	ARMC9	0.169184318206989	-0.0827385176047345	5.364358962655349	1.42043064122476e-07	4.67088456265826e-05	7.12658223578568	1	Exon
ENSG00000205220.11	e897020	PSMB10	0.13615581570243698	2.23622066057361	5.36336574615192	1.42770886713766e-07	4.6904668931167e-05	7.04502374086309	1	Exon
ENSG00000105409.16	e1053383	ATP1A3	0.17313528389299299	2.57143713340233	5.36297004996184	1.43061857963183e-07	4.69567432593323e-05	7.02866103452166	1	Exon
ENSG00000116299.16	e54214	KIAA1324	0.166719804507111	3.06633893724049	5.36171440745794	1.4398900010516698e-07	4.7216585140902206e-05	7.00431759262403	1	Exon
ENSG00000108176.14	e583103	DNAJC12	0.135831877780065	1.04923453197199	5.361537751540941	1.44119906688453e-07	4.7216585140902206e-05	7.08496561105783	1	Exon
ENSG00000139433.9	e733770	GLTP	-0.22279063726784804	0.6927501875452049	-5.36077076936754	1.4468960156103899e-07	4.72501943216644e-05	7.09775634578962	-1	Exon
ENSG00000139433.9	e733776	GLTP	-0.22279063726784804	0.6927501875452049	-5.36077076936754	1.4468960156103899e-07	4.72501943216644e-05	7.09775634578962	-1	Exon
ENSG00000139433.9	e733782	GLTP	-0.22279063726784804	0.6927501875452049	-5.36077076936754	1.4468960156103899e-07	4.72501943216644e-05	7.09775634578962	-1	Exon
ENSG00000103994.16	e819512	ZNF106	0.0948006903946461	4.54796866303466	5.36063360710062	1.44791712444951e-07	4.72501943216644e-05	6.95071526912029	1	Exon
ENSG00000158966.13	e42528	CACHD1	0.16654453059852403	0.367090294394281	5.36034726351606	1.45005107403511e-07	4.72501943216644e-05	7.102107965769401	1	Exon
ENSG00000104722.13	e489903	NEFM	0.25091869814636103	3.63960365032422	5.36032428180503	1.45022247547769e-07	4.72501943216644e-05	6.97837474642675	1	Exon
ENSG00000008130.15	e3411	NADK	0.16529368287366	-0.11600808430619501	5.3596886310778	1.4549710698175e-07	4.7257904381071e-05	7.10348743545485	1	Exon
ENSG00000214265.11	e809497		0.12196636214517999	2.8206394291827204	5.3595842241864196	1.4557524780867e-07	4.7257904381071e-05	7.00360682303812	1	Exon
ENSG00000139433.9	e733755	GLTP	-0.22274666946555202	0.6927712316407171	-5.359578986892691	1.4557916860834598e-07	4.7257904381071e-05	7.09198089898921	-1	Exon
ENSG00000139433.9	e733760	GLTP	-0.22274666946555202	0.6927712316407171	-5.359578986892691	1.4557916860834598e-07	4.7257904381071e-05	7.09198089898921	-1	Exon
ENSG00000221914.8	e490292	PPP2R2A	0.304141436886101	-2.17291586101422	5.3587215239494	1.46222476398902e-07	4.733668908334671e-05	6.59918247164766	1	Exon
ENSG00000221914.8	e490296	PPP2R2A	0.304141436886101	-2.17291586101422	5.3587215239494	1.46222476398902e-07	4.733668908334671e-05	6.59918247164766	1	Exon
ENSG00000221914.8	e490301	PPP2R2A	0.304141436886101	-2.17291586101422	5.3587215239494	1.46222476398902e-07	4.733668908334671e-05	6.59918247164766	1	Exon
ENSG00000066032.18	e137183	CTNNA2	-0.159057827050749	2.41356968340553	-5.358391639152809	1.46470705552979e-07	4.7373784724405e-05	7.01290940354014	-1	Exon
ENSG00000205220.11	e897025	PSMB10	0.136135975496003	2.23668442370934	5.35798891689046	1.4677429758671802e-07	4.7391713663190705e-05	7.01869400767039	1	Exon
ENSG00000106078.17	e441497	COBL	-0.146138561379112	0.219901334465587	-5.35789132805075	1.46847956818446e-07	4.7391713663190705e-05	7.09486382403153	-1	Exon
ENSG00000159248.4	e814479	GJD2	0.276392684056912	-0.207137721113846	5.35778637625179	1.46927213608041e-07	4.7391713663190705e-05	7.0949825016231	1	Exon
ENSG00000166348.18	e587098	USP54	-0.168730935878081	0.602551136737191	-5.357447410726071	1.47183475111185e-07	4.74312128861714e-05	7.084551732221231	-1	Exon
ENSG00000169499.14	e494767	PLEKHA2	0.15734586634767098	0.322336208909173	5.35703344731326	1.47497024495961e-07	4.74890851302912e-05	7.087427103355191	1	Exon
ENSG00000205220.11	e897016	PSMB10	0.136012864323281	2.2362857319642697	5.3564821762362005	1.47915582301637e-07	4.7580630845912606e-05	7.011343766467039	1	Exon
ENSG00000105409.16	e1053275	ATP1A3	0.174443515334453	2.5586168707060697	5.3541410281013	1.49706006355424e-07	4.8081500448623706e-05	6.98596238657085	1	Exon
ENSG00000159640.15	e965496	ACE	-0.23900567520847302	-0.654477629188666	-5.35409173588683	1.49743928502703e-07	4.8081500448623706e-05	7.051767666406291	-1	Exon
ENSG00000102271.13	e1161908	KLHL4	-0.205641028087566	1.9544033834472099	-5.352959934390481	1.5061723141572099e-07	4.8318144143350204e-05	7.00855620487952	-1	Exon
ENSG00000106078.17	e441543	COBL	-0.12742905797774098	1.4330197156525701	-5.35234520854582	1.51093626795585e-07	4.8427146740174396e-05	7.02327668641829	-1	Exon
ENSG00000244731.7	e384680	C4A	0.6654956266770501	-3.87788823426633	5.35081775438447	1.5228370397602e-07	4.87644885311105e-05	5.38350596988909	1	Exon
ENSG00000114948.12	e181367	ADAM23	0.146015443027769	1.0963488526555798	5.34702115018049	1.55281291354539e-07	4.9679502315716294e-05	7.010992195508549	1	Exon
ENSG00000164088.17	e226769	PPM1M	-0.183880562295992	-0.190385718534328	-5.34671912815747	1.55522195785606e-07	4.97117092633549e-05	7.03882093796206	-1	Exon
ENSG00000074410.13	e831369	CA12	0.183055245927298	1.49312397557736	5.34616804047154	1.55962700032187e-07	4.98076015503693e-05	6.98902796085621	1	Exon
ENSG00000086570.12	e361100	FAT2	0.504976595518646	1.31125311816678	5.34544543492116	1.56542140586957e-07	4.99476514005108e-05	6.992404357625429	1	Exon
ENSG00000066933.15	e836634	MYO9A	0.11576132332538601	1.06658778045485	5.34443752091161	1.5735385535645198e-07	5.01614940791654e-05	7.00024104454432	1	Exon
ENSG00000178662.15	e163774	CSRNP3	0.301405795524362	-1.83007358327656	5.34322751069274	1.58333724930619e-07	5.0428508968580896e-05	6.7393442806829	1	Exon
ENSG00000120949.14	e9980	TNFRSF8	0.42595476078114203	-1.02539474322696	5.34278890078175	1.58690373196976e-07	5.0496729751104e-05	6.97267461376946	1	Exon
ENSG00000221914.8	e490352	PPP2R2A	0.13843439880853198	0.807260823259572	5.34029764689523	1.6073093785892401e-07	5.10693865228872e-05	6.9915502386371795	1	Exon
ENSG00000136280.15	e439777	CCM2	0.156671670557081	1.04280266903421	5.3402403958392695	1.60778129849055e-07	5.10693865228872e-05	6.98122110941115	1	Exon
ENSG00000125744.11	e1057469	RTN2	0.16268344156173903	1.36084970333903	5.33977183772733	1.61164867728804e-07	5.11463994063072e-05	6.96505376649593	1	Exon
ENSG00000214216.10	e258521	IQCJ	-0.27514125251838695	-1.5235361098885198	-5.3377251365079905	1.6286478553313e-07	5.1611636042341e-05	6.79709374153388	-1	Exon
ENSG00000105409.16	e1053276	ATP1A3	0.172901430238786	2.9781675366321303	5.337656559029731	1.6292204389855598e-07	5.1611636042341e-05	6.88991889148949	1	Exon
ENSG00000125744.11	e1057462	RTN2	0.162739209017775	1.36285499353273	5.33571800097354	1.64548740011415e-07	5.20804108062021e-05	6.94528216690215	1	Exon
ENSG00000179935.9	e1083205	LINC00652	0.27321926963429	-0.7396034174418481	5.33502879508699	1.65130861644734e-07	5.22180316593519e-05	6.95758558896403	1	Exon
ENSG00000171246.5	e980643	NPTX1	0.30035519736751803	0.0872957794497066	5.33338527530872	1.66527101455126e-07	5.261261992809289e-05	6.976388478161531	1	Exon
ENSG00000150672.16	e658818	DLG2	-0.22011481833766003	0.19459393597991198	-5.33313859842139	1.66737650596157e-07	5.2632231586445794e-05	6.97624811041824	-1	Exon
ENSG00000235944.7	e427300	ZNF815P	0.23704710820251898	-1.70214541478891	5.332547906459951	1.67242881967686e-07	5.2744744674657796e-05	6.70186079528154	1	Exon
ENSG00000221914.8	e490343	PPP2R2A	0.161983688361848	0.643714665993151	5.3323320213312195	1.67427903660918e-07	5.2756160381547e-05	6.958818711063759	1	Exon
ENSG00000170004.16	e921825	CHD3	0.155145574758456	1.6450812799012802	5.33204505405944	1.6767415305764803e-07	5.27775035820702e-05	6.91516298936548	1	Exon
ENSG00000162729.13	e76793	IGSF8	-0.134066297908819	3.0819493528334303	-5.33190622606464	1.67793408852259e-07	5.27775035820702e-05	6.8595227713722595	-1	Exon
ENSG00000122966.14	e739137	CIT	0.18433333784683897	1.26243345981755	5.330326883702839	1.6915590241214198e-07	5.3158891902986e-05	6.922238130582559	1	Exon
ENSG00000116679.15	e87462	IVNS1ABP	0.21356107774294	0.8106310553162421	5.32971547912457	1.6968623748838598e-07	5.32783223171574e-05	6.939613160319201	1	Exon
ENSG00000225783.6	e1125671	MIAT	0.18440316732859302	3.06577942256579	5.328739105232019	1.7053649691656401e-07	5.34618196373816e-05	6.84277553372944	1	Exon
ENSG00000221914.8	e490348	PPP2R2A	0.16195609960260401	0.6386510910401939	5.328662207589691	1.7060363738764697e-07	5.34618196373816e-05	6.94129598863287	1	Exon
ENSG00000033122.18	e43993	LRRC7	0.12179778021004099	2.11425039705113	5.32847455712816	1.7076758550692501e-07	5.34618196373816e-05	6.879319597321481	1	Exon
ENSG00000011009.10	e16594	LYPLA2	-0.13633131256083503	1.0788040548581899	-5.32835294271122	1.7087392033274601e-07	5.34618196373816e-05	6.92331582384557	-1	Exon
ENSG00000079999.13	e1021697	KEAP1	-0.10503500140632	1.81574287175987	-5.32648210943653	1.72517824603555e-07	5.39285547218617e-05	6.88102194398508	-1	Exon
ENSG00000221914.8	e490353	PPP2R2A	0.162989571957782	0.599231562424968	5.325793304641	1.73126936589983e-07	5.4041172889406e-05	6.928881877467769	1	Exon
ENSG00000088367.21	e1089725	EPB41L1	0.100295830792346	5.5895495887698905	5.32573003514547	1.73182990542238e-07	5.4041172889406e-05	6.7441002794733205	1	Exon
ENSG00000085978.21	e193486	ATG16L1	0.182788236030657	-0.780834846253857	5.32515078504604	1.7369699989881402e-07	5.41538971056562e-05	6.907263661766191	1	Exon
ENSG00000183248.11	e1017974	PRR36	-0.21789623014790402	-0.643809860082523	-5.32351537721026	1.75156217352936e-07	5.45608538737747e-05	6.90300201697361	-1	Exon
ENSG00000116191.17	e84690	RALGPS2	0.149656984038482	3.11307864280096	5.322921233396951	1.75689292175771e-07	5.46383871826594e-05	6.81386963694928	1	Exon
ENSG00000123612.15	e160778	ACVR1C	0.16465595989431697	-0.0304789122110675	5.32289441523541	1.75713390942442e-07	5.46383871826594e-05	6.927843187831661	1	Exon
ENSG00000260000.2	e405667		0.193900270638589	-0.8121537628075892	5.32207735127563	1.7644914349421501e-07	5.47779600377733e-05	6.887122488333699	1	Exon
ENSG00000069956.11	e826475	MAPK6	0.094953161992717	4.366038002352799	5.32205279252805	1.76471304464609e-07	5.47779600377733e-05	6.767508428565541	1	Exon
ENSG00000169427.6	e518068	KCNK9	0.379298881635007	-2.7316966981487405	5.3189704484679	1.7927425823776697e-07	5.55993310861021e-05	6.02830050193334	1	Exon
ENSG00000058335.15	e844065	RASGRF1	0.251214461739147	-0.967976107459909	5.318436765471691	1.7976393555060802e-07	5.57024638930571e-05	6.85033444867308	1	Exon
ENSG00000138670.17	e295578	RASGEF1B	0.145831706629513	1.34332927869437	5.31812741320182	1.80048373758057e-07	5.57418757830786e-05	6.86130127485204	1	Exon
ENSG00000116191.17	e84720	RALGPS2	0.149603746483427	2.6765374382890696	5.31711680195546	1.8098064191136e-07	5.59816080697629e-05	6.80121644793056	1	Exon
ENSG00000225783.6	e1125675	MIAT	0.18414602842044198	3.01536956690094	5.31613755076335	1.81888449365105e-07	5.621336266189129e-05	6.78311327450029	1	Exon
ENSG00000171246.5	e980637	NPTX1	0.2914950671101131	0.21644477413700397	5.315955375059481	1.8205782085497302e-07	5.6216695667051503e-05	6.89069236031487	1	Exon
ENSG00000131018.22	e418662	SYNE1	0.12433966046475001	2.09849277067176	5.31546997983116	1.8250984769531e-07	5.63072265972777e-05	6.81366125675535	1	Exon
ENSG00000075303.12	e451219	SLC25A40	0.14694056939351902	-0.127051645974611	5.31354410886351	1.84314083579892e-07	5.67740135769418e-05	6.883137213434041	1	Exon
ENSG00000112137.17	e375212	PHACTR1	0.155374849378048	2.37158105926742	5.3135132086117896	1.8434317284810398e-07	5.67740135769418e-05	6.7982828514827505	1	Exon
ENSG00000102271.13	e1161904	KLHL4	-0.23371370511910897	0.45010934884382003	-5.3132006497600095	1.84637664022415e-07	5.6815349245647495e-05	6.876264537436089	-1	Exon
ENSG00000158966.13	e42527	CACHD1	0.152235210432411	0.965010354072189	5.3125305861323895	1.8527053357671897e-07	5.6960646222847705e-05	6.84942509284737	1	Exon
ENSG00000139132.14	e695803	FGD4	0.108517525359887	1.38073203499218	5.311399889459519	1.86343243856548e-07	5.72408013851719e-05	6.82656590394943	1	Exon
ENSG00000136560.13	e162022	TANK	0.11926667631092999	0.9302694730006079	5.31104516985888	1.8668101245769501e-07	5.7294907966290895e-05	6.84538317190219	1	Exon
ENSG00000146147.14	e396819	MLIP	-0.21414500864544897	0.25771744335608	-5.309278159154	1.8837245453249398e-07	5.77640220977086e-05	6.8617245853531506	-1	Exon
ENSG00000106617.13	e479037	PRKAG2	0.1296758232128	2.0794360432233403	5.30822305626791	1.89389516324527e-07	5.8025706736646494e-05	6.78299926185492	1	Exon
ENSG00000140396.12	e502653	NCOA2	0.0931792816571847	2.82429877384935	5.30796898865525	1.89635218658802e-07	5.80508121643052e-05	6.7501126162594405	1	Exon
ENSG00000221914.8	e490315	PPP2R2A	0.138700040821827	0.77489334711455	5.30557914433673	1.91961567547514e-07	5.87122487248323e-05	6.82537903444693	1	Exon
ENSG00000007237.18	e923948	GAS7	-0.10455691906755699	3.05165133559438	-5.3045854828322305	1.92936958818293e-07	5.895970504026079e-05	6.72849989629346	-1	Exon
ENSG00000138670.17	e295602	RASGEF1B	0.147637639670381	2.5440171353517798	5.3042762144529405	1.9324152093934102e-07	5.8985257046051706e-05	6.745077704385049	1	Exon
ENSG00000173366.11	e226716		-0.13637750653184	0.25437716775884195	-5.304162757715621	1.9335336809036201e-07	5.8985257046051706e-05	6.83594189001101	-1	Exon
ENSG00000240520.5	e47141	UOX	0.4131891678746121	-3.08757000633031	5.30359091281039	1.93918057294788e-07	5.91066573861933e-05	5.922493465552219	1	Exon
ENSG00000188517.14	e303720	COL25A1	0.232892213073778	0.10605633425122	5.30223304330178	1.95265354657927e-07	5.9436473035478895e-05	6.82777778547855	1	Exon
ENSG00000225783.6	e1125628	MIAT	0.20656178389253896	0.463798865406724	5.3021626353787	1.95335461546562e-07	5.9436473035478895e-05	6.8186715299317004	1	Exon
ENSG00000240520.5	e47147	UOX	0.411626926256378	-3.09982813293604	5.30085458861055	1.96642366455104e-07	5.9782820988711596e-05	5.89695149526566	1	Exon
ENSG00000240520.5	e47146	UOX	0.409072847433818	-2.73641663215387	5.29994598165338	1.97555170009832e-07	6.0008864131049904e-05	6.20394915757064	1	Exon
ENSG00000121316.10	e689550	PLBD1	0.400923086669563	-3.41935104184385	5.29957148569534	1.9793259104567302e-07	6.00720329938574e-05	5.38831949714543	1	Exon
ENSG00000079999.13	e1021666	KEAP1	-0.10440460834617998	1.82152990797506	-5.29920119158927	1.9830646531007303e-07	6.0134018268127696e-05	6.74850629287676	-1	Exon
ENSG00000108387.14	e962191	SEPT4	-0.19952027425458901	4.730996907716531	-5.297321064763469	2.0021536774348603e-07	6.06608753192083e-05	6.636868020856861	-1	Exon
ENSG00000108381.10	e913832	ASPA	-0.270843382765308	0.699235530667959	-5.2968696909715005	2.0067629718737e-07	6.06608753192083e-05	6.79099317827833	-1	Exon
ENSG00000111186.12	e679286	WNT5B	0.172782480769566	0.17307347425232902	5.29686277347739	2.00683369130505e-07	6.06608753192083e-05	6.801613533993519	1	Exon
ENSG00000144339.11	e175731	TMEFF2	-0.168631566170801	1.05290178382774	-5.29681873195917	2.00728399648592e-07	6.06608753192083e-05	6.7736388601124204	-1	Exon
ENSG00000152208.12	e299224	GRID2	0.199465876558501	-0.463458079586656	5.29659800568822	2.0095423030887499e-07	6.067739380838311e-05	6.792895096087481	1	Exon
ENSG00000169764.14	e129684	UGP2	0.120550866957962	3.4802500328457002	5.296019058422259	2.01547737962315e-07	6.0777973079983396e-05	6.67093800901374	1	Exon
ENSG00000106078.17	e441494	COBL	-0.11277507317210499	2.2429183823125296	-5.29593870941331	2.0163024201887398e-07	6.0777973079983396e-05	6.71542887664386	-1	Exon
ENSG00000188517.14	e303506	COL25A1	0.24927558549981	-0.418692931212023	5.29534392832437	2.0224199576157802e-07	6.0910581025949905e-05	6.7935791722011105	1	Exon
ENSG00000185274.11	e444034	WBSCR17	0.13029986569586	1.06700759535689	5.29409668055557	2.03530688600912e-07	6.124666905661651e-05	6.756502089433349	1	Exon
ENSG00000128271.21	e1123955	ADORA2A	0.221948810543738	3.4030418118889805	5.292684939272849	2.0499895487051001e-07	6.163309446600229e-05	6.656706123161	1	Exon
ENSG00000084676.15	e114403	NCOA1	0.0808495353300319	4.09469959459856	5.2925282367658095	2.05162563916337e-07	6.163309446600229e-05	6.632114690309429	1	Exon
ENSG00000182670.13	e1109306	TTC3	0.0904300632551867	3.33836790644993	5.29147700243662	2.0626341099588102e-07	6.191133382461889e-05	6.65318223499455	1	Exon
ENSG00000103569.9	e828945	AQP9	-0.5684701519288	-2.20393040633794	-5.289660484044191	2.08179182163097e-07	6.24335003291755e-05	6.29847714998101	-1	Exon
ENSG00000146147.14	e396894	MLIP	-0.220279688663183	-0.186507492561927	-5.2882138553372195	2.0971719156166398e-07	6.28415880395068e-05	6.75945531307489	-1	Exon
ENSG00000183454.15	e866715	GRIN2A	0.19752849017232396	0.230811983600479	5.28739401267937	2.10593710436619e-07	6.305093871970021e-05	6.755078425648019	1	Exon
ENSG00000221914.8	e490254	PPP2R2A	0.16254975173023098	0.5933367466335121	5.28485691174709	2.13328780672565e-07	6.38159095499698e-05	6.7325112975564405	1	Exon
ENSG00000188517.14	e303553	COL25A1	0.2500033303779	-0.214478327658595	5.2833641605479	2.14954081392524e-07	6.423360746820839e-05	6.73987730479604	1	Exon
ENSG00000082196.20	e324854	C1QTNF3	0.251785216023499	-1.10322450084232	5.28324211048257	2.1508749894851197e-07	6.423360746820839e-05	6.65359329670895	1	Exon
ENSG00000074410.13	e831368	CA12	0.18307476269236103	1.46772794870251	5.28096742160954	2.17588799514786e-07	6.49258969663289e-05	6.673988834312331	1	Exon
ENSG00000166342.18	e1004124	NETO1	0.19183006851420603	0.44802140407696595	5.28064059432645	2.17950496989285e-07	6.497912693460621e-05	6.7162959983073796	1	Exon
ENSG00000082196.20	e324869	C1QTNF3	0.251647018500692	-1.10351401821697	5.28020271861843	2.1843600535603199e-07	6.505360353823809e-05	6.639523145783991	1	Exon
ENSG00000066933.15	e836854	MYO9A	0.112172691520019	1.13158404676605	5.2800844356457	2.18567335187784e-07	6.505360353823809e-05	6.68646643924334	1	Exon
ENSG00000111186.12	e679291	WNT5B	0.172504771360217	0.17694538898599102	5.27911524302044	2.19646320948953e-07	6.52933075177814e-05	6.716957230454851	1	Exon
ENSG00000188517.14	e303511	COL25A1	0.270690816253094	-1.08812743518841	5.279030349225219	2.19741077531385e-07	6.52933075177814e-05	6.67436746822938	1	Exon
ENSG00000151835.14	e749045	SACS	0.141175838453475	1.25168138879836	5.2779777863684405	2.2091922402590104e-07	6.55884012804201e-05	6.670832322127691	1	Exon
ENSG00000183454.15	e866743	GRIN2A	0.190224036018846	2.45269815769914	5.27771104595395	2.2121876170550605e-07	6.55920759974066e-05	6.6176574330635	1	Exon
ENSG00000188517.14	e303517	COL25A1	0.24972936143349497	-0.21460189383620396	5.27763727643368	2.2130167113671499e-07	6.55920759974066e-05	6.71274639373795	1	Exon
ENSG00000112367.10	e407487	FIG4	0.149293723436186	1.10792542425291	5.27600134029927	2.2314806260567397e-07	6.603936577301421e-05	6.66901461787949	1	Exon
ENSG00000143171.12	e80169	RXRG	0.222846127912499	0.287986236527098	5.27584739067694	2.2332258444682398e-07	6.603936577301421e-05	6.6991317967577695	1	Exon
ENSG00000112367.10	e407494	FIG4	0.159722983343126	0.45460502376148404	5.27580587024574	2.2336967590121998e-07	6.603936577301421e-05	6.69341778963352	1	Exon
ENSG00000129473.9	e771178	BCL2L2	-0.10251855828681698	2.62316790960361	-5.27529516170645	2.23949697537846e-07	6.61429202142332e-05	6.60114769074327	-1	Exon
ENSG00000112137.17	e375228	PHACTR1	0.150186083278586	3.18300065604491	5.27516908234439	2.2409311304369396e-07	6.61429202142332e-05	6.58062554321153	1	Exon
ENSG00000131018.22	e418634	SYNE1	0.125032532967782	2.34578239395301	5.27495451209989	2.2433739195402998e-07	6.61599337660769e-05	6.60795665900794	1	Exon
ENSG00000145147.19	e282250	SLIT2	0.14776234545772302	2.35199698218547	5.27346326481741	2.2604226269310303e-07	6.65519862880104e-05	6.6026217397031495	1	Exon
ENSG00000145147.19	e282287	SLIT2	0.14776234545772302	2.35199698218547	5.27346326481741	2.2604226269310303e-07	6.65519862880104e-05	6.6026217397031495	1	Exon
ENSG00000112367.10	e407484	FIG4	0.135962887448292	1.17791234671522	5.27227651536412	2.2740799039268898e-07	6.68985240451057e-05	6.64689015292302	1	Exon
ENSG00000116299.16	e54105	KIAA1324	0.18327783553596697	0.250117906479475	5.26960074562189	2.3051673763193303e-07	6.77568206794824e-05	6.66887078540954	1	Exon
ENSG00000128271.21	e1123953	ADORA2A	0.22201527579838298	3.1650401764342404	5.26902929589113	2.3118597808453197e-07	6.78972340027301e-05	6.55057026273315	1	Exon
ENSG00000221914.8	e490258	PPP2R2A	0.114930851081858	2.0303085321190197	5.26849317812679	2.31815553562053e-07	6.80019520504375e-05	6.59237405750904	1	Exon
ENSG00000108852.14	e949983	MPP2	-0.168508402334071	-0.04902432367193401	-5.26839910015859	2.3192620288299603e-07	6.80019520504375e-05	6.66893337100392	-1	Exon
ENSG00000253726.1	e503143		-0.35439527089294004	-2.61112007054542	-5.26798364216969	2.32415454644969e-07	6.808908466100971e-05	5.911155647813821	-1	Exon
ENSG00000145743.15	e343736	FBXL17	0.105287911820529	2.2379169619322004	5.26755548604969	2.32920707430403e-07	6.81807572035232e-05	6.58015847398572	1	Exon
ENSG00000151577.12	e241457	DRD3	0.33764511712486794	-1.30719253909488	5.26708045300996	2.3348252490700102e-07	6.82888224766157e-05	6.56645350373518	1	Exon
ENSG00000130287.13	e1036784	NCAN	0.168962062677289	4.765383748219111	5.265959427951651	2.34813567738138e-07	6.8586567261752e-05	6.47992824072399	1	Exon
ENSG00000151835.14	e749024	SACS	0.17471776614304502	0.0604283385690689	5.265897348465621	2.34887492152748e-07	6.8586567261752e-05	6.656204584406481	1	Exon
ENSG00000165434.7	e655066	PGM2L1	0.25372934533966196	-1.2305010828065	5.265383810196781	2.3549988123857004e-07	6.87087863381518e-05	6.57180797292338	1	Exon
ENSG00000011201.11	e1143964	ANOS1	0.17379033908026004	0.8562573247303441	5.26511873211017	2.3581658984176397e-07	6.87446084293236e-05	6.62593953838192	1	Exon
ENSG00000112137.17	e375223	PHACTR1	0.14981084420361301	3.18742538794186	5.26471415036142	2.36300770514538e-07	6.881640779871121e-05	6.529906762172621	1	Exon
ENSG00000033122.18	e44101	LRRC7	0.158185605428686	4.235036501445419	5.2645886596326905	2.36451146589645e-07	6.881640779871121e-05	6.492306822937531	1	Exon
ENSG00000136560.13	e162025	TANK	0.0968707526054182	2.20146479212494	5.26348343854591	2.37779552560918e-07	6.91394655357437e-05	6.559761783355629	1	Exon
ENSG00000123643.12	e361021	SLC36A1	0.20397404477715303	-1.1557308207457502	5.26317937183136	2.3814628945976e-07	6.91394655357437e-05	6.553173936987849	1	Exon
ENSG00000123643.12	e361084	SLC36A1	0.20397404477715303	-1.1557308207457502	5.26317937183136	2.3814628945976e-07	6.91394655357437e-05	6.553173936987849	1	Exon
ENSG00000103994.16	e819487	ZNF106	0.0937405513225347	4.92856229342237	5.25966526955961	2.42424682533863e-07	7.03239882062327e-05	6.44511796263116	1	Exon
ENSG00000033122.18	e44067	LRRC7	0.139521504776806	1.1822225507185	5.25761207056233	2.4495884204800403e-07	7.099312336227359e-05	6.577057927338901	1	Exon
ENSG00000182670.13	e1109441	TTC3	0.107922524147873	2.00240566487625	5.2574726066705795	2.45131904016878e-07	7.099312336227359e-05	6.540193544902491	1	Exon
ENSG00000066933.15	e836645	MYO9A	0.0874449558136439	3.9261915899177198	5.25622584592709	2.4668429809470703e-07	7.138439462049159e-05	6.46158917106557	1	Exon
ENSG00000115414.18	e183783	FN1	0.298523513762794	-0.6466966022629821	5.25393049532966	2.49567308448426e-07	7.2159761284943e-05	6.5828855089954805	1	Exon
ENSG00000103994.16	e819470	ZNF106	0.0936130179947714	4.92902277574217	5.25350383934332	2.50106787322667e-07	7.22568088867771e-05	6.4152785585456	1	Exon
ENSG00000136560.13	e162086	TANK	0.11973571093295698	0.8358340890957621	5.25325930204744	2.5041649860306696e-07	7.22873717486223e-05	6.57230984318467	1	Exon
ENSG00000114757.18	e263034	PEX5L	-0.15898882866665398	1.62697520810622	-5.25209128927911	2.51900948186327e-07	7.26567189730108e-05	6.5330793537231	-1	Exon
ENSG00000112137.17	e375185	PHACTR1	0.15199234453375499	3.1498874338213505	5.25116234469308	2.53087650863465e-07	7.290949805284642e-05	6.46596032679862	1	Exon
ENSG00000183454.15	e866709	GRIN2A	0.194762132305425	0.418421287990855	5.25108344852012	2.53188688105432e-07	7.290949805284642e-05	6.576072980643719	1	Exon
ENSG00000182670.13	e1109297	TTC3	0.0923623227249214	2.33267288564693	5.24987805419009	2.54737231934441e-07	7.329588284275999e-05	6.48999475616824	1	Exon
ENSG00000127526.14	e1031614	SLC35E1	0.0714062786423142	3.74528732200011	5.24884217042177	2.5607534434140203e-07	7.36211422861816e-05	6.43236644966694	1	Exon
ENSG00000082014.16	e478721	SMARCD3	0.14501182782916	1.99650956553077	5.24794033178301	2.57245851228389e-07	7.38730405496805e-05	6.49387276547831	1	Exon
ENSG00000184613.10	e698544	NELL2	0.19904941627225303	-0.49147860609856203	5.24784621184816	2.57368309177695e-07	7.38730405496805e-05	6.5667800317096106	1	Exon
ENSG00000079931.14	e412857	MOXD1	-0.417859939301494	-0.492045484373656	-5.24707704427855	2.5837118184361e-07	7.41008967603819e-05	6.55118465498178	-1	Exon
ENSG00000240520.5	e47140	UOX	0.404448518604274	-2.75494447059392	5.24417063502665	2.6219500575512e-07	7.51367798020241e-05	5.953021847763781	1	Exon
ENSG00000198961.9	e343900	PJA2	0.248694765410254	-0.8864220282275459	5.243876494002589	2.62585037106242e-07	7.518776807641871e-05	6.517271496620849	1	Exon
ENSG00000136560.13	e162021	TANK	0.120802356291003	0.73306911300899	5.243228233178161	2.63446619175914e-07	7.53588662814312e-05	6.52921649980805	1	Exon
ENSG00000135525.18	e415043	MAP7	-0.11244820816399301	3.1404375881783504	-5.2431072233994405	2.63607752624158e-07	7.53588662814312e-05	6.42735825671241	-1	Exon
ENSG00000166446.14	e904343	CDYL2	0.10929098752326101	2.56482770961574	5.242859964888019	2.6393729277445804e-07	7.53922733514535e-05	6.44529702149056	1	Exon
ENSG00000151458.11	e307375	ANKRD50	0.102557051511843	3.05299986571388	5.24239019563237	2.64564490701511e-07	7.54681548340337e-05	6.42489341070984	1	Exon
ENSG00000019505.7	e628463	SYT13	0.18689190396452302	2.45463004337265	5.242342139256079	2.64628733116222e-07	7.54681548340337e-05	6.4496490222504805	1	Exon
ENSG00000140848.16	e889715	CPNE2	-0.148464231467501	0.8937454086690501	-5.24126949524853	2.6606660152476603e-07	7.58172180397962e-05	6.51448936895605	-1	Exon
ENSG00000137575.11	e499823	SDCBP	0.0929487343436023	5.14062455231879	5.24086956116596	2.66604645666848e-07	7.59095163206527e-05	6.3466538713275495	1	Exon
ENSG00000157680.15	e472234	DGKI	0.16553512960730699	2.27158396419177	5.24022587063713	2.67472839508489e-07	7.60955935097648e-05	6.44885282704029	1	Exon
ENSG00000137575.11	e499832	SDCBP	0.0929286546547659	5.14046490300596	5.2392793906793	2.68754409426758e-07	7.63988827791854e-05	6.3389801531330505	1	Exon
ENSG00000137575.11	e499814	SDCBP	0.0928905264590411	5.1406884770689905	5.23818195196986	2.70247838521507e-07	7.668795530135308e-05	6.333674781582849	1	Exon
ENSG00000137575.11	e499879	SDCBP	0.0928911946653698	5.1406878952986395	5.23818142217172	2.70248561427108e-07	7.668795530135308e-05	6.33367222929054	1	Exon
ENSG00000137575.11	e499851	SDCBP	0.0928900762111567	5.14068565712936	5.2380394888899495	2.70442295882899e-07	7.668795530135308e-05	6.33298711052338	1	Exon
ENSG00000103569.9	e828936	AQP9	-0.5333755842991579	-1.7444578765938898	-5.23789720230111	2.70636647762226e-07	7.668795530135308e-05	6.280406708883491	-1	Exon
ENSG00000121316.10	e689551	PLBD1	0.341097896665159	-2.4632877584774198	5.23671185984312	2.7226100110426696e-07	7.70866141984393e-05	5.963531366972769	1	Exon
ENSG00000082014.16	e478725	SMARCD3	0.153276298501936	1.8962622909048998	5.2358720081726196	2.73417623255873e-07	7.735231139653491e-05	6.43926075224012	1	Exon
ENSG00000188517.14	e303508	COL25A1	0.23930710441968303	-0.387553481937052	5.23568997874858	2.73668936994769e-07	7.73616691631506e-05	6.51299652204303	1	Exon
ENSG00000121316.10	e689552	PLBD1	0.386461291704685	-2.88440953744501	5.235110133689419	2.7447097758091896e-07	7.752656931296579e-05	5.590262962792099	1	Exon
ENSG00000136560.13	e162029	TANK	0.12047525231389901	0.737025038637769	5.23440602806811	2.75447959585318e-07	7.77405811732494e-05	6.48709206007175	1	Exon
ENSG00000135931.17	e191941	ARMC9	0.164916557290175	-0.102265764515223	5.23302908666625	2.7736828915863597e-07	7.82202847910891e-05	6.50228398745262	1	Exon
ENSG00000151176.7	e737532	PLBD2	0.12838631053127303	1.96116350575126	5.23225019729096	2.7846029654722297e-07	7.841905968693409e-05	6.4172339019486	1	Exon
ENSG00000186094.16	e36115	AGBL4	0.196491282232046	-1.16103584044195	5.23221084286346	2.78515582170896e-07	7.841905968693409e-05	6.41149223015707	1	Exon
ENSG00000100341.11	e1138463	PNPLA5	0.24208368344044898	0.0286665210830224	5.23063008630084	2.80745070614505e-07	7.89840606006214e-05	6.489591780037941	1	Exon
ENSG00000136560.13	e162106	TANK	0.12591602537411	1.89819926976347	5.22844209599317	2.83859569185073e-07	7.979695430814471e-05	6.40603322470921	1	Exon
ENSG00000082684.14	e244010	SEMA5B	0.20502433594310898	0.0568242634399282	5.227071758080349	2.85827211675565e-07	8.02424872312461e-05	6.472861765282071	1	Exon
ENSG00000136560.13	e162134	TANK	0.12612247312664399	1.8966163085978898	5.22702319909918	2.85897178648078e-07	8.02424872312461e-05	6.39931459187189	1	Exon
ENSG00000082684.14	e243960	SEMA5B	0.20491156772835797	0.0569239066644136	5.22681677630872	2.86194791549619e-07	8.02624688943564e-05	6.47166069245188	1	Exon
ENSG00000136560.13	e162042	TANK	0.126103555579469	1.896628274826	5.22618010774009	2.87114610355594e-07	8.04567767999232e-05	6.395282770961961	1	Exon
ENSG00000151835.14	e749049	SACS	0.159714795808172	2.49346551816538	5.22567299142047	2.87849310259776e-07	8.059894371835429e-05	6.369192722685679	1	Exon
ENSG00000148082.9	e541375	SHC3	-0.23398085194435803	0.67631926059077	-5.22459069747675	2.89423417143249e-07	8.0975737984234e-05	6.44574304538579	-1	Exon
ENSG00000140848.16	e889764	CPNE2	-0.146804616308995	0.95666838669845	-5.2243209900237195	2.89816981399515e-07	8.10219027219299e-05	6.43099814702392	-1	Exon
ENSG00000166073.9	e815481	GPR176	0.344430611067271	-2.5781200133556004	5.22410636797594	2.9013053424741504e-07	8.10456441549999e-05	5.75788726921956	1	Exon
ENSG00000066933.15	e836836	MYO9A	0.0861914389435424	3.94313863450854	5.22372737713527	2.90685025608262e-07	8.11365994509801e-05	6.30440778883828	1	Exon
ENSG00000158966.13	e42530	CACHD1	0.157249681563405	0.297733015586031	5.22352568792681	2.9098053041883396e-07	8.11551796424236e-05	6.45071864475015	1	Exon
ENSG00000136280.15	e439691	CCM2	0.13049373475962	1.3364661672718898	5.22329414947317	2.91320127921284e-07	8.1186018511145e-05	6.40657186025616	1	Exon
ENSG00000269935.1	e907268		-0.260824864863693	0.761471292934435	-5.22279453652258	2.92054219960049e-07	8.125958980900941e-05	6.43340378021899	-1	Exon
ENSG00000136560.13	e162026	TANK	0.125992359633835	1.8966944736762101	5.222778772685841	2.92077411264648e-07	8.125958980900941e-05	6.37902255843412	1	Exon
ENSG00000225783.6	e1125672	MIAT	0.171256142729718	5.4092249477465595	5.222646673131639	2.92271822521367e-07	8.125958980900941e-05	6.24841836120168	1	Exon
ENSG00000151835.14	e749046	SACS	0.15956708023259303	2.49374587965273	5.22133381998034	2.94210783494141e-07	8.173456864178721e-05	6.34840248387413	1	Exon
ENSG00000188517.14	e303520	COL25A1	0.263673024180184	-0.30273660011168396	5.22115881259378	2.94470193095391e-07	8.17425735312606e-05	6.446194802693079	1	Exon
ENSG00000135324.5	e402741	MRAP2	0.328816936619697	-1.1605403290873701	5.220480271108481	2.95478078393957e-07	8.185013998703291e-05	6.3703198927180305	1	Exon
ENSG00000158966.13	e42529	CACHD1	0.16101664142467198	0.5223779664527239	5.22035213437998	2.9566878391421397e-07	8.185013998703291e-05	6.42745465218799	1	Exon
ENSG00000197312.11	e11276	DDI2	0.10032205857394301	1.3560068028545	5.2202821766500005	2.9577295215181305e-07	8.185013998703291e-05	6.388329352442111	1	Exon
ENSG00000100341.11	e1138454	PNPLA5	0.24183678788589	0.0302305213632204	5.220276580507321	2.9578128643917e-07	8.185013998703291e-05	6.440816742225679	1	Exon
ENSG00000116771.5	e11242	AGMAT	0.46738420852872997	-3.5390263601973597	5.219726920590849	2.96601000590999e-07	8.201295295982851e-05	4.8686545577415306	1	Exon
ENSG00000160991.15	e460487	ORAI2	0.1920914797664	-0.8894777223507742	5.219567381725219	2.9683933482667104e-07	8.20148804411788e-05	6.399989796109331	1	Exon
ENSG00000100626.16	e789705	GALNT16	0.201843946317022	-0.262433209375758	5.218390072613969	2.98603859807278e-07	8.243815361665351e-05	6.43245930021698	1	Exon
ENSG00000221914.8	e490364	PPP2R2A	0.13753395725703	0.754549626818243	5.21767545756872	2.9967986387519195e-07	8.26708299967296e-05	6.40643954137367	1	Exon
ENSG00000102271.13	e1161907	KLHL4	-0.23926088808546497	-0.44190034018920504	-5.21750502701815	2.99937037693544e-07	8.267743453094559e-05	6.41964008904001	-1	Exon
ENSG00000109670.13	e311834	FBXW7	0.134311335598925	2.9797142387968703	5.217065091377821	3.00601874712868e-07	8.27963135645619e-05	6.307356116281589	1	Exon
ENSG00000160991.15	e460507	ORAI2	0.19056755826333102	-0.8740303938520101	5.21623116351986	3.01866041187785e-07	8.3079956219295e-05	6.38609533707288	1	Exon
ENSG00000177425.10	e722987	PAWR	0.243678809205485	-1.2114972983816001	5.216020273560741	3.0218654868460496e-07	8.310364523697609e-05	6.32654071080771	1	Exon
ENSG00000258461.5	e819132		-0.253958080313974	1.84752885048104	-5.21545966194499	3.0304016298587197e-07	8.32737923845325e-05	6.350048448114589	-1	Exon
ENSG00000224078.12	e809508	SNHG14	0.10311156635211699	5.473964882133781	5.2150408655336395	3.03679367474443e-07	8.3384802927326e-05	6.21063091747148	1	Exon
ENSG00000011009.10	e16567	LYPLA2	-0.139681851870208	0.846203581039173	-5.21453961533863	3.0444613874664395e-07	8.35054892598908e-05	6.3885404597687305	-1	Exon
ENSG00000100626.16	e789648	GALNT16	0.201737669021382	-0.26288337968744896	5.21444568627738	3.0459003233716195e-07	8.35054892598908e-05	6.4140166295891	1	Exon
ENSG00000114948.12	e181370	ADAM23	0.14984153778158302	0.8585732910257929	5.21331374276369	3.0632929367108e-07	8.39174185989126e-05	6.37944647450429	1	Exon
ENSG00000183454.15	e866811	GRIN2A	0.19023282078323003	0.4797534538582329	5.21263635494302	3.07374718496872e-07	8.413878539487529e-05	6.39150542208221	1	Exon
ENSG00000151025.9	e573278	GPR158	0.14717339946955801	1.79840330299598	5.211943766338781	3.08447178451832e-07	8.432063458830941e-05	6.33283848649068	1	Exon
ENSG00000109670.13	e311811	FBXW7	0.134187835008477	2.97980882568317	5.21190018556938	3.08514783590384e-07	8.432063458830941e-05	6.28261740984118	1	Exon
ENSG00000105409.16	e1053282	ATP1A3	0.17207408113308803	2.7593706715542696	5.20965068073546	3.12023925047526e-07	8.52140223963576e-05	6.27908664695637	1	Exon
ENSG00000121741.16	e748385	ZMYM2	0.0730988151537375	2.91094164625991	5.20877122192249	3.13406340752044e-07	8.5525671055803e-05	6.2693678331025895	1	Exon
ENSG00000160991.15	e460481	ORAI2	0.192401768807915	-0.9253500312745581	5.2078686307526505	3.14831290620926e-07	8.584843850443e-05	6.34210889771781	1	Exon
ENSG00000184481.16	e1158867	FOXO4	-0.129571704121828	2.87834259132788	-5.20758108920872	3.15286559283146e-07	8.590649959068871e-05	6.26649639235141	-1	Exon
ENSG00000121741.16	e748362	ZMYM2	0.0730520503230195	2.9136262236269106	5.20636816767961	3.1721402868019e-07	8.629901378104158e-05	6.25777882197229	1	Exon
ENSG00000121741.16	e748409	ZMYM2	0.0730520503230195	2.9136262236269106	5.20636816767961	3.1721402868019e-07	8.629901378104158e-05	6.25777882197229	1	Exon
ENSG00000145147.19	e282200	SLIT2	0.17355798223467997	-0.40244446238931	5.204771713584879	3.19768391820362e-07	8.69272226797861e-05	6.3666770049444406	1	Exon
ENSG00000166342.18	e1004147	NETO1	0.17753308264949103	1.8466459539475502	5.204477276139549	3.20241671097286e-07	8.698917147810071e-05	6.29419484154063	1	Exon
ENSG00000108176.14	e583120	DNAJC12	0.121586909676339	1.2986585878048897	5.20413849947304	3.2078706136669103e-07	8.70705983526582e-05	6.31786729302729	1	Exon
ENSG00000138670.17	e295648	RASGEF1B	0.13719930705416	1.82194745185308	5.203236563919059	3.22243463386947e-07	8.72791101702147e-05	6.28735236396353	1	Exon
ENSG00000221914.8	e490255	PPP2R2A	0.14139622634099	1.2009550470138102	5.20322066955334	3.2226918622004e-07	8.72791101702147e-05	6.316926964289651	1	Exon
ENSG00000170004.16	e921834	CHD3	0.131086238245447	3.27537823248085	5.2032053962385305	3.22293905843156e-07	8.72791101702147e-05	6.22951783713865	1	Exon
ENSG00000100626.16	e789632	GALNT16	0.19288985597770497	-0.0543224031826867	5.20229863967513	3.23764775270958e-07	8.76105010396378e-05	6.357912273697409	1	Exon
ENSG00000142459.8	e1017914	EVI5L	-0.130312843932725	0.347561237047117	-5.20184177383272	3.2450833006869195e-07	8.774472569366929e-05	6.349076104849289	-1	Exon
ENSG00000145147.19	e282389	SLIT2	0.157944205135599	-0.126760453372494	5.201188901874491	3.25573760486854e-07	8.796571226080992e-05	6.352947738448879	1	Exon
ENSG00000188517.14	e303571	COL25A1	0.257249585349608	-0.414779262461831	5.2004474571324195	3.26787845735782e-07	8.82264961886128e-05	6.34708428242334	1	Exon
ENSG00000198825.12	e603482	INPP5F	0.21975542400930498	0.981213420032807	5.2000266624199805	3.2747883043277e-07	8.83457634748556e-05	6.310493966125879	1	Exon
ENSG00000147437.9	e490076	GNRH1	-0.596667784288209	-2.9155587164339503	-5.19900840414261	3.2915677136367503e-07	8.873090349570509e-05	5.2224799508415805	-1	Exon
ENSG00000181938.13	e891722	GINS3	0.35114256745729805	-1.44442549079921	5.19625179004782	3.3374119024896003e-07	8.98847349371632e-05	6.184767398171821	1	Exon
ENSG00000184613.10	e698539	NELL2	0.17187719805998097	1.3189814969666598	5.1961305936611595	3.3394416100044797e-07	8.98847349371632e-05	6.27680982208488	1	Exon
ENSG00000184613.10	e698357	NELL2	0.17178437977862301	1.3206531877286	5.19549162354989	3.35016240549537e-07	9.01048801450702e-05	6.27370650233559	1	Exon
ENSG00000136750.11	e573397	GAD2	0.21152243087165698	5.88774545782392	5.19433750314822	3.3696111134091395e-07	9.05398401056761e-05	6.094915708509389	1	Exon
ENSG00000169499.14	e494806	PLEKHA2	0.160030961098007	1.15499743437158	5.19422914243979	3.37144276738064e-07	9.05398401056761e-05	6.276314260690019	1	Exon
ENSG00000109670.13	e311872	FBXW7	0.16658606152525599	0.25019952871099	5.19405040643116	3.37446610509207e-07	9.05524312841456e-05	6.3126138090638	1	Exon
ENSG00000272636.3	e910755	DOC2B	0.186480265073383	4.63956047857437	5.1936574142186505	3.38112285099822e-07	9.05674873045055e-05	6.13658662072434	1	Exon
ENSG00000076706.15	e672221	MCAM	-0.279010840037894	-0.69433771683235	-5.19362884695551	3.38160723689026e-07	9.05674873045055e-05	6.291014019274679	-1	Exon
ENSG00000136750.11	e573398	GAD2	0.23037463021748003	0.48591195552484795	5.1935648930147496	3.38269188234101e-07	9.05674873045055e-05	6.301001167932099	1	Exon
ENSG00000165685.8	e687869	TMEM52B	0.28841780766521397	-0.32135975696379104	5.19219139447955	3.40606767268329e-07	9.11245206755575e-05	6.31069624381526	1	Exon
ENSG00000082014.16	e478802	SMARCD3	0.13366933892326402	1.1494287026927	5.191861925966401	3.41169818697378e-07	9.12063221575716e-05	6.26509590318503	1	Exon
ENSG00000133657.14	e270555	ATP13A3	0.10532100702411201	3.56784906183325	5.191395874121049	3.4196782750039e-07	9.12321459362614e-05	6.16269209533133	1	Exon
ENSG00000198825.12	e603456	INPP5F	0.16730013158679402	1.03232456839269	5.19136275887208	3.42024598686421e-07	9.12321459362614e-05	6.26763479604276	1	Exon
ENSG00000136603.13	e260868	SKIL	0.15032573206696498	0.34594998720793607	5.1913546438602	3.42038512064802e-07	9.12321459362614e-05	6.29831075932331	1	Exon
ENSG00000149557.12	e674905	FEZ1	-0.12374180779749099	4.68427208512452	-5.19098857256413	3.42666720682138e-07	9.13309868278254e-05	6.12457861659935	-1	Exon
ENSG00000167106.11	e554707	FAM102A	-0.12631367706531402	1.5029063104955802	-5.1905872624528895	3.4335668682754195e-07	9.144612706991841e-05	6.2440073669419505	-1	Exon
ENSG00000184613.10	e698500	NELL2	0.17166348936822	1.31947645562451	5.19034814916971	3.43768430407793e-07	9.14870510909207e-05	6.249368464634641	1	Exon
ENSG00000133657.14	e270553	ATP13A3	0.105333539918584	3.8830050997451298	5.1898413381628705	3.4464272136178997e-07	9.15819292138925e-05	6.144393161653269	1	Exon
ENSG00000133657.14	e270521	ATP13A3	0.105325730011185	3.88301908594736	5.18969976015113	3.44887339962605e-07	9.15819292138925e-05	6.143716110093111	1	Exon
ENSG00000133657.14	e270498	ATP13A3	0.105326543407364	3.8830219200516303	5.189692437175889	3.44899997180548e-07	9.15819292138925e-05	6.14368099501735	1	Exon
ENSG00000253368.3	e19578	TRNP1	0.137839686966609	2.24723775455424	5.18834405219192	3.4723826903105397e-07	9.213380074661171e-05	6.20045115786596	1	Exon
ENSG00000137821.11	e836257	LRRC49	0.10516154455557801	2.5108217238079704	5.18775826891643	3.4825887202319796e-07	9.23354870973398e-05	6.1848140292549205	1	Exon
ENSG00000106078.17	e441514	COBL	-0.115256549242535	1.85391724388742	-5.18648709468222	3.50483631865202e-07	9.285589704165629e-05	6.20734954880354	-1	Exon
ENSG00000107816.17	e597399	LZTS2	-0.12455238397694803	2.6960679082421803	-5.1859999485960495	3.51339861196354e-07	9.296470696022891e-05	6.1696459137007995	-1	Exon
ENSG00000188517.14	e303502	COL25A1	0.237666857288686	-0.46436599299480796	5.1859550723644805	3.51418839518475e-07	9.296470696022891e-05	6.279351620927111	1	Exon
ENSG00000129250.11	e916708	KIF1C	-0.176579632348429	1.8296589266331598	-5.18553149683333	3.5216514421299207e-07	9.30417978017023e-05	6.20633658814497	-1	Exon
ENSG00000132821.11	e1090857	VSTM2L	0.183853161361899	2.2538832349819304	5.185491783927611	3.52235193731426e-07	9.30417978017023e-05	6.18352471139463	1	Exon
ENSG00000108176.14	e583112	DNAJC12	0.136972474287078	0.347641832630947	5.18464351690646	3.53734678795219e-07	9.336830797671121e-05	6.26539521996288	1	Exon
ENSG00000129250.11	e916693	KIF1C	-0.17651018515744002	1.82963403178215	-5.18301969366746	3.56622390876997e-07	9.40604823140122e-05	6.194415919637869	-1	Exon
ENSG00000114948.12	e181376	ADAM23	0.129807243622161	1.2687351517652	5.18236115311767	3.5779999997484004e-07	9.42442010964391e-05	6.214010594447041	1	Exon
ENSG00000108387.14	e962159	SEPT4	-0.20025813778457702	3.46892174161896	-5.18233286478889	3.57850669776738e-07	9.42442010964391e-05	6.12596426847146	-1	Exon
ENSG00000166233.13	e837698	ARIH1	0.0761465905475538	5.07782827906533	5.181747881452759	3.5890004667186704e-07	9.44503957271544e-05	6.06496832849097	1	Exon
ENSG00000188517.14	e303505	COL25A1	0.25816541623268696	-0.807614086072212	5.18145360388348	3.59429065475099e-07	9.45194453078193e-05	6.244376582917059	1	Exon
ENSG00000133313.14	e1004480	CNDP2	-0.11632261021694001	1.6988045526640299	-5.18111329135263	3.60041782882438e-07	9.461038651229129e-05	6.18895346344311	-1	Exon
ENSG00000011009.10	e16617	LYPLA2	-0.14814915083783897	0.4642621806371339	-5.180109048230411	3.61855783414227e-07	9.50166276915499e-05	6.24240076776059	-1	Exon
ENSG00000136813.14	e547482	KIAA0368	0.0881382289162466	1.2587243500113101	5.17982343739822	3.62373307996004e-07	9.50336374632182e-05	6.203126602068489	1	Exon
ENSG00000221914.8	e490342	PPP2R2A	0.12479585939235101	0.9813138441981558	5.17977742946755	3.62456741047635e-07	9.50336374632182e-05	6.2170123293733	1	Exon
ENSG00000108176.14	e583113	DNAJC12	0.12373009119483301	0.8174937947037141	5.1793190797304005	3.63288952152667e-07	9.51814369577518e-05	6.2227123572584295	1	Exon
ENSG00000182670.13	e1109719	TTC3	0.0937408514895605	2.91639524429703	5.17893333733637	3.6399076692841703e-07	9.529487962675021e-05	6.12738323657851	1	Exon
ENSG00000108387.14	e962336	SEPT4	-0.19372429347761802	4.877757686159019	-5.17877731090585	3.64275012421084e-07	9.529891348936379e-05	6.06002006879016	-1	Exon
ENSG00000114026.21	e202270	OGG1	-0.21530321158524499	-1.60694521287967	-5.17749403148708	3.66621035951255e-07	9.57948701835442e-05	6.00631475728735	-1	Exon
ENSG00000166949.15	e834387	SMAD3	0.128285141952483	1.87478141385871	5.17744484112041	3.66711253900925e-07	9.57948701835442e-05	6.160430180044591	1	Exon
ENSG00000114757.18	e262876	PEX5L	-0.146736519015215	1.7983741218988	-5.1766046149722005	3.6825560273435e-07	9.61274575370295e-05	6.165013217100119	-1	Exon
ENSG00000133313.14	e1004493	CNDP2	-0.11481695202664599	2.32423473360085	-5.17632812377603	3.6876517455679896e-07	9.618964157672321e-05	6.13859874210988	-1	Exon
ENSG00000100626.16	e789645	GALNT16	0.20177447646530103	-0.346530888828656	5.17601540507237	3.69342336858665e-07	9.62693516774588e-05	6.23334581475034	1	Exon
ENSG00000165685.8	e687877	TMEM52B	0.287490366399747	-0.32016075877750705	5.175482371187139	3.7032813700876703e-07	9.64553781392747e-05	6.2329644985700705	1	Exon
ENSG00000106078.17	e441499	COBL	-0.101354443633129	3.8435721632983397	-5.17505300591828	3.7112406444383296e-07	9.65371542402942e-05	6.076721955928281	-1	Exon
ENSG00000106078.17	e441538	COBL	-0.101351961120664	3.8435703866546698	-5.1750192185758	3.71186767365392e-07	9.65371542402942e-05	6.076560943845579	-1	Exon
ENSG00000150656.14	e1004511	CNDP1	-0.30759521931509803	2.46379497803017	-5.17157312693535	3.7763626363611e-07	9.81425153336117e-05	6.115536362125519	-1	Exon
ENSG00000225783.6	e1125650	MIAT	0.20501350738582197	0.7615736644163391	5.170580104448719	3.79514807739459e-07	9.855846638939359e-05	6.18174252312026	1	Exon
ENSG00000108387.14	e962363	SEPT4	-0.198644410791682	3.6100433585899596	-5.16772922790961	3.8495838214682997e-07	9.98989546817856e-05	6.050943802363349	-1	Exon
ENSG00000150656.14	e1004516	CNDP1	-0.31454172807684494	1.9517623975071499	-5.16738804482895	3.85614896625712e-07	9.99961204318695e-05	6.118641732244019	-1	Exon
ENSG00000136560.13	e162124	TANK	0.11487571349686	1.01486291805932	5.16592135123713	3.88449527027332e-07	0.000100584355255861	6.14974978668072	1	Exon
ENSG00000140848.16	e889724	CPNE2	-0.17043021625031	-0.0479090364929235	-5.1659206941704605	3.8845080143101394e-07	0.000100584355255861	6.1887155531471105	-1	Exon
ENSG00000198825.12	e603500	INPP5F	0.166630983174767	1.02775417065596	5.1653859281409	3.89489343068662e-07	0.00010077965677204	6.14520131256413	1	Exon
ENSG00000108387.14	e962202	SEPT4	-0.198390066244529	3.60452944726553	-5.1649379178087	3.90361471263854e-07	0.000100931645617044	6.03785820190737	-1	Exon
ENSG00000134046.11	e999712	MBD2	0.12627474870299402	1.19621415758954	5.16423834064529	3.9172710194729e-07	0.000101210919631039	6.13167012402791	1	Exon
ENSG00000179399.14	e760701	GPC5	0.16410584784778198	0.489786771436299	5.164018724515429	3.92156763974384e-07	0.00010124593191253299	6.163929380755321	1	Exon
ENSG00000166394.14	e616734	CYB5R2	-0.310203537253914	1.07854909356356	-5.1638772233532695	3.92433841905356e-07	0.00010124593191253299	6.14245660530501	-1	Exon
ENSG00000092529.23	e819370	CAPN3	-0.282900645966051	1.81860697845455	-5.163514020165571	3.93145910097611e-07	0.000101355874866147	6.10599158827268	-1	Exon
ENSG00000149557.12	e674920	FEZ1	-0.12275818324202399	4.69226323116068	-5.16306492609024	3.94028100212472e-07	0.000101509484813821	5.990967076938139	-1	Exon
ENSG00000145147.19	e282197	SLIT2	0.173709884122761	-0.21568505087676	5.162285380715031	3.95563976961656e-07	0.000101831152050292	6.17186075413832	1	Exon
ENSG00000109927.9	e673095	TECTA	0.24030939913748603	-1.1619272397546399	5.16200464906458	3.96118499495906e-07	0.000101844771243736	6.09819792746395	1	Exon
ENSG00000125675.17	e1168028	GRIA3	0.12306263441618	3.86377775331751	5.1619677264961705	3.96191487778361e-07	0.000101844771243736	6.012120608041441	1	Exon
ENSG00000125675.17	e1167976	GRIA3	0.123040200745831	3.86373961154256	5.161513406786099	3.9709065104617e-07	0.000102001941620364	6.009961404361321	1	Exon
ENSG00000214265.11	e809498		0.128597464562022	1.86357369035172	5.1598524687468394	4.0039473887725395e-07	0.000102776197690734	6.08118661057899	1	Exon
ENSG00000092529.23	e819372	CAPN3	-0.282963609135589	1.81561831795241	-5.15936946017204	4.0136057134976e-07	0.000102949567391403	6.086544692702639	-1	Exon
ENSG00000135525.18	e415044	MAP7	-0.111792654827233	2.75380706617809	-5.15918836532278	4.01723273225e-07	0.000102968094366713	6.0407228974074005	-1	Exon
ENSG00000084676.15	e114533	NCOA1	0.10548859692117	1.4412965348193898	5.1580674016226205	4.0397544673674396e-07	0.000103470546413638	6.08928213967134	1	Exon
ENSG00000153989.7	e409706	NUS1	0.0936779553087793	3.73687956879786	5.15720760213354	4.05711188693746e-07	0.000103808499490189	5.99471886117849	1	Exon
ENSG00000118160.13	e1060028	SLC8A2	0.18390878735779898	-0.0749595130674596	5.15712388107938	4.0588058815860204e-07	0.000103808499490189	6.1469093514434805	1	Exon
ENSG00000158555.14	e655963	GDPD5	0.24999601058507898	-1.6832519184765402	5.1545020999913	4.1122025245801e-07	0.000105098349814403	5.924664019406821	1	Exon
ENSG00000092529.23	e819397	CAPN3	-0.25940976516348896	1.11084665222129	-5.15340908486457	4.13466389304566e-07	0.00010559627738661999	6.091432835704841	-1	Exon
ENSG00000281106.2	e757366		0.276855748536185	-1.09471983053683	5.1526379233801105	4.15058265127133e-07	0.000105926514840599	6.08192025250957	1	Exon
ENSG00000121316.10	e689546	PLBD1	0.41039357840358004	-3.04418329187011	5.152391065066371	4.1556909745350797e-07	0.000105933933362989	5.14723653578371	1	Exon
ENSG00000160179.18	e1112106	ABCG1	-0.172566959394416	0.506520617853196	-5.15233509083155	4.15685011517886e-07	0.000105933933362989	6.1115891088554	-1	Exon
ENSG00000011009.10	e16552	LYPLA2	-0.124436294875277	1.8989464154324498	-5.1519045787936	4.16577583351791e-07	0.000106085132639698	6.041031490737571	-1	Exon
ENSG00000112367.10	e407488	FIG4	0.15553676967851998	0.690701246026327	5.149415479798059	4.2177469195809603e-07	0.000107301945923596	6.087289386347769	1	Exon
ENSG00000108387.14	e962158	SEPT4	-0.19758030186226	3.2260370288463904	-5.14932671152459	4.21961190508745e-07	0.000107301945923596	5.9773594770618	-1	Exon
ENSG00000149557.12	e674937	FEZ1	-0.12227101904667698	4.70283161936713	-5.14837794900435	4.23959498039272e-07	0.000107724460622998	5.920716940967361	-1	Exon
ENSG00000261606.5	e839873		-0.234036335489224	0.265898845714992	-5.148089764926691	4.24568291476051e-07	0.000107724460622998	6.100246829715751	-1	Exon
ENSG00000213578.5	e839876	CPLX3	-0.234036335489224	0.265898845714992	-5.148089764926691	4.24568291476051e-07	0.000107724460622998	6.100246829715751	-1	Exon
ENSG00000092529.23	e819401	CAPN3	-0.27963787806143203	-0.276656453532189	-5.14796209107388	4.2483827510600297e-07	0.000107724460622998	6.10336135747726	-1	Exon
ENSG00000227544.8	e435874		-0.33074307441581496	-0.9647079259703609	-5.1468650334104105	4.27165015559411e-07	0.000108237019685903	6.04824020619079	-1	Exon
ENSG00000066032.18	e137252	CTNNA2	-0.170267514264924	1.2421599335403701	-5.14535001119823	4.3039851542820703e-07	0.000108978441243977	6.042242459681031	-1	Exon
ENSG00000033122.18	e44011	LRRC7	0.11277672258608801	1.94865633109582	5.1447803408274595	4.3162048101994106e-07	0.00010920984026720501	6.0057747352986	1	Exon
ENSG00000178234.12	e479310	GALNT11	0.0950959267913507	1.9352323378603797	5.14445638961669	4.3231686730116395e-07	0.000109308020474503	6.00377798369647	1	Exon
ENSG00000033122.18	e44000	LRRC7	0.138482693120512	1.71735264616516	5.14387600994194	4.33567210882685e-07	0.000109546024768174	6.01158464396791	1	Exon
ENSG00000066032.18	e137200	CTNNA2	-0.26344490006261	-0.514900589143544	-5.143648984468769	4.340572566296821e-07	0.00010959172835924	6.071965744928209	-1	Exon
ENSG00000135525.18	e415182	MAP7	-0.11138924146344502	2.7555754508363397	-5.14308776153994	4.35270987561804e-07	0.000109819954466794	5.964405178355861	-1	Exon
ENSG00000184613.10	e698378	NELL2	0.17952987206266102	0.267436122505305	5.14239045844519	4.3678359267129095e-07	0.00011012320899579099	6.06954211410604	1	Exon
ENSG00000170004.16	e921826	CHD3	0.15629843074583402	1.2354797362311598	5.14180372889145	4.380602822371429e-07	0.00011036659498851	6.02476748483616	1	Exon
ENSG00000135905.18	e189842	DOCK10	-0.164558696361398	0.640900056641012	-5.14043048029106	4.4106253670495396e-07	0.00011104407196296598	6.050962310880691	-1	Exon
ENSG00000114757.18	e263029	PEX5L	-0.149905784534633	1.4083777903851202	-5.13922203833067	4.43720960341243e-07	0.000111634084192027	6.007654769058321	-1	Exon
ENSG00000167971.15	e859959	CASKIN1	-0.15328501713135098	1.57367128416754	-5.13904100142987	4.44120553417773e-07	0.000111655371899503	5.997709404271361	-1	Exon
ENSG00000151914.19	e397661	DST	0.137990893165886	4.57035373509833	5.13723301720639	4.4813038837046607e-07	0.000112583629143519	5.87038349353363	1	Exon
ENSG00000198825.12	e603475	INPP5F	0.167005027117483	5.06655571427991	5.1369449688291295	4.48772465525426e-07	0.00011266509025621799	5.850218485832849	1	Exon
ENSG00000132932.16	e749861	ATP8A2	0.157598909867886	-0.0360497258995335	5.13620755328837	4.50420271777772e-07	0.00011299874737518999	6.04871830774112	1	Exon
ENSG00000150656.14	e1004512	CNDP1	-0.294820057172246	2.26137482466496	-5.1355282864255996	4.51943324444427e-07	0.00011330065726003	5.95319610139819	-1	Exon
ENSG00000122966.14	e739120	CIT	0.176923720929784	-0.19016259650669898	5.13450023954584	4.5425790254709303e-07	0.00011380043292184199	6.04321132862401	1	Exon
ENSG00000180176.14	e612551	TH	-0.6646679697148199	-3.78773159534662	-5.13427014283158	4.54777519796743e-07	0.000113850147673127	4.10659730971785	-1	Exon
ENSG00000271347.1	e809756		0.139072136500861	3.90568383818694	5.133413511736	4.5671707728586294e-07	0.000114255012802879	5.87499589400306	1	Exon
ENSG00000111647.12	e728299	UHRF1BP1L	0.0809078231193782	3.44893824603492	5.1329868436799595	4.57686112083953e-07	0.000114416686489478	5.88993703728783	1	Exon
ENSG00000103994.16	e819439	ZNF106	0.0899261464163279	3.9704557117370896	5.13267113505979	4.5840442079767e-07	0.00011446136631093001	5.86961888897576	1	Exon
ENSG00000112367.10	e407512	FIG4	0.138128212019618	0.748831277335408	5.13262449564715	4.5851062854992703e-07	0.00011446136631093001	6.00540527175972	1	Exon
ENSG00000170004.16	e921807	CHD3	0.14699098179606698	0.859780131512952	5.13244442303263	4.58920915433599e-07	0.00011448316728182901	5.9996510335009505	1	Exon
ENSG00000092529.23	e819361	CAPN3	-0.279875340104581	1.82925279487093	-5.13175867437116	4.6048661862177706e-07	0.000114792966949466	5.95569761017169	-1	Exon
ENSG00000159640.15	e965362	ACE	-0.23627513748887402	-0.457171500514225	-5.13151470019629	4.61044907731546e-07	0.000114851373237679	6.02373294476406	-1	Exon
ENSG00000188517.14	e303530	COL25A1	0.268192557080206	-1.06816024184124	5.13110822307638	4.61976510408805e-07	0.000115002628716478	6.0011115886262205	1	Exon
ENSG00000126822.16	e787397	PLEKHG3	-0.179669888655242	0.9612663263953259	-5.1302176097348	4.64024079403325e-07	0.00011543128125423701	5.9875792751981995	-1	Exon
ENSG00000114948.12	e181363	ADAM23	0.145687602469523	1.35689556957078	5.12789760297278	4.69399252586144e-07	0.000116686531593969	5.95159940646562	1	Exon
ENSG00000166963.12	e820862	MAP1A	0.14258759611999	1.3866488725850001	5.12720639425519	4.71012323405973e-07	0.000117005468439079	5.9472168868073	1	Exon
ENSG00000104722.13	e489890	NEFM	0.233525711611896	2.9122226322577798	5.12692170395059	4.7167826352689504e-07	0.00011708884401003602	5.87950503588202	1	Exon
ENSG00000079931.14	e412846	MOXD1	-0.410734781676951	-0.5391407115205561	-5.12585601140453	4.7417920748254796e-07	0.000117627303264137	5.989408340200599	-1	Exon
ENSG00000136750.11	e573413	GAD2	0.19552804390568201	2.16815640411855	5.12553461346144	4.74935974066535e-07	0.000117732642494389	5.908461636836409	1	Exon
ENSG00000074410.13	e831398	CA12	0.18877510974961703	2.50712266040908	5.12486501563535	4.76516373596482e-07	0.00011804186351806398	5.886399087781419	1	Exon
ENSG00000149292.16	e666924	TTC12	0.288799705762226	-0.9848755303745991	5.12470921058452	4.76884837763911e-07	0.000118050643655545	5.9610029401237306	1	Exon
ENSG00000139112.10	e687906	GABARAPL1	0.11639834462669801	2.92478190357335	5.124565674511611	4.77224531107482e-07	0.000118052294424031	5.87021751609104	1	Exon
ENSG00000162706.12	e76362	CADM3	0.222716214013199	0.0347365480853069	5.12423402942126	4.78010300744982e-07	0.000118057927702405	5.992361342461059	1	Exon
ENSG00000136280.15	e439811	CCM2	0.149377385537255	1.4969158275009	5.12408140884228	4.78372326815557e-07	0.000118057927702405	5.9291560163622705	1	Exon
ENSG00000179399.14	e760698	GPC5	0.164077220102097	0.478191170958371	5.124043210739339	4.784629767644379e-07	0.000118057927702405	5.97770269773053	1	Exon
ENSG00000092529.23	e819350	CAPN3	-0.278967600754435	1.83273873881785	-5.123994134634531	4.78579466291536e-07	0.000118057927702405	5.919014012434549	-1	Exon
ENSG00000092529.23	e819332	CAPN3	-0.278901481088153	1.8328348872157298	-5.12358497024108	4.79551749161499e-07	0.000118215508902305	5.9170863763993005	-1	Exon
ENSG00000092529.23	e819341	CAPN3	-0.27658676246779496	1.8602435118007201	-5.12342062027532	4.79942826366531e-07	0.00011822969618105601	5.914983319521	-1	Exon
ENSG00000109689.14	e283867	STIM2	0.0986811445013233	2.70747376427347	5.12235903540489	4.82476359130935e-07	0.000118687147903185	5.866587591595839	1	Exon
ENSG00000003989.16	e485304	SLC7A2	0.300982484704365	-0.7388241968106991	5.12224696772984	4.82744569490072e-07	0.000118687147903185	5.96906046504436	1	Exon
ENSG00000108176.14	e583117	DNAJC12	0.122674479393165	1.5451684035136202	5.12209127018104	4.83117438389987e-07	0.000118687147903185	5.9174508393615906	1	Exon
ENSG00000198825.12	e603457	INPP5F	0.164968627191024	5.5798135418996	5.12208223970995	4.83139073372063e-07	0.000118687147903185	5.76152129187802	1	Exon
ENSG00000131018.22	e418627	SYNE1	0.10808064513493301	2.64346415110669	5.12180148730356	4.8381216128905e-07	0.000118770189746918	5.865646808845941	1	Exon
ENSG00000131018.22	e418628	SYNE1	0.10864189565223402	2.17211487903626	5.12160880882448	4.84274622280873e-07	0.00011880144600639099	5.88386143684368	1	Exon
ENSG00000140848.16	e889778	CPNE2	-0.166387361812231	0.5364237705509071	-5.12123813957714	4.85165495333963e-07	0.000118937683688423	5.965432798808099	-1	Exon
ENSG00000139112.10	e687921	GABARAPL1	0.111593225634789	3.70836797978706	5.12062412741478	4.86644715668787e-07	0.00011918442694504299	5.822094546196361	1	Exon
ENSG00000139112.10	e687889	GABARAPL1	0.111592285499774	3.7083770940731298	5.1203040108297095	4.87417641302604e-07	0.00011918442694504299	5.8205828662658705	1	Exon
ENSG00000139112.10	e687915	GABARAPL1	0.111585350435821	3.7083976793876703	5.12020284663989	4.87662150629956e-07	0.00011918442694504299	5.82010461170583	1	Exon
ENSG00000198825.12	e603488	INPP5F	0.165077926431204	5.577869679340281	5.1198009422378306	4.886347092852709e-07	0.00011918442694504299	5.75078217379758	1	Exon
ENSG00000139112.10	e687902	GABARAPL1	0.11158085183698199	3.70847196247598	5.11979103292972	4.88658712285575e-07	0.00011918442694504299	5.8181570891123	1	Exon
ENSG00000108176.14	e583105	DNAJC12	0.122584217884558	1.5467854592238999	5.11966618944425	4.889612144844921e-07	0.00011918442694504299	5.90600278136992	1	Exon
ENSG00000139112.10	e687898	GABARAPL1	0.11156960142037699	3.70850338941175	5.1195831073834	4.89162627075099e-07	0.00011918442694504299	5.817174146524629	1	Exon
ENSG00000139112.10	e687910	GABARAPL1	0.111566982654361	3.70840826223475	5.119475748994571	4.89423010792124e-07	0.00011918442694504299	5.81667125400128	1	Exon
ENSG00000137575.11	e499890	SDCBP	0.104749354000194	1.46437717036273	5.11942277291359	4.895515467865599e-07	0.00011918442694504299	5.9104721192993495	1	Exon
ENSG00000064651.13	e348165	SLC12A2	-0.173447915484463	2.04528527084989	-5.1193732986462495	4.896716158377629e-07	0.00011918442694504299	5.88412093989444	-1	Exon
ENSG00000258399.7	e803125	MEG8	0.17356653712012998	0.36739573731939296	5.119291414226581	4.89870403709403e-07	0.00011918442694504299	5.960086452475389	1	Exon
ENSG00000139112.10	e687885	GABARAPL1	0.111610913238848	3.70760352375942	5.11871713681275	4.91266753712914e-07	0.00011944217777086599	5.813121993213611	1	Exon
ENSG00000149292.16	e666994	TTC12	0.36341912120374503	-2.01189866638275	5.11821562775259	4.92489319815011e-07	0.000119615566635432	5.6500318418359505	1	Exon
ENSG00000170011.13	e214016	MYRIP	0.15580743279960002	0.779047039856524	5.1181478497029005	4.926547732280089e-07	0.000119615566635432	5.93521611823873	1	Exon
ENSG00000247596.8	e226743	TWF2	-0.135378189714734	0.0819600236469451	-5.1169507566839805	4.95585889338235e-07	0.00012008843256576	5.959398620370081	-1	Exon
ENSG00000179399.14	e760692	GPC5	0.164672602498085	0.47321401561246795	5.11690464505595	4.95699132029119e-07	0.00012008843256576	5.944714720681231	1	Exon
ENSG00000103994.16	e819435	ZNF106	0.11746670271102302	1.01093530225556	5.116774147552849	4.96019748562263e-07	0.00012008843256576	5.91857985872674	1	Exon
ENSG00000139112.10	e687927	GABARAPL1	0.111567983096142	3.70824095776979	5.11669039361397	4.96225627604472e-07	0.00012008843256576	5.80353087917605	1	Exon
ENSG00000123352.17	e702477	SPATS2	0.144712546073439	-0.323929041036491	5.11666169714992	4.96296186605465e-07	0.00012008843256576	5.95996201201422	1	Exon
ENSG00000160991.15	e460498	ORAI2	0.18947062651577898	-0.942900918546072	5.11556576550824	4.989981499834129e-07	0.00012058708839513201	5.919782657190759	1	Exon
ENSG00000158966.13	e42600	CACHD1	0.177655103883107	-0.51478257842009	5.1155499039026	4.990373603274021e-07	0.00012058708839513201	5.9503768581952405	1	Exon
ENSG00000120949.14	e9966	TNFRSF8	0.401393820499792	0.17043690837425002	5.11399354111958	5.028992750996879e-07	0.000121437499682366	5.9387763389281	1	Exon
ENSG00000105887.10	e472115	MTPN	0.0862245846168723	6.71599422692801	5.113360756868401	5.044777082413011e-07	0.00012159840526635701	5.68184481695861	1	Exon
ENSG00000064651.13	e348162	SLC12A2	-0.188008975519445	1.84269306174294	-5.113353608278651	5.044955672358521e-07	0.00012159840526635701	5.86558647576983	-1	Exon
ENSG00000182752.9	e549564	PAPPA	0.494866606818832	-3.14385640435466	5.1132361804706905	5.04789019380826e-07	0.00012159840526635701	4.86006788319698	1	Exon
ENSG00000134343.12	e624214	ANO3	0.278337401673096	-0.9466387860414008	5.113176696157599	5.049377337604629e-07	0.00012159840526635701	5.918996520057711	1	Exon
ENSG00000152208.12	e299195	GRID2	0.146463362444816	0.13415048508561098	5.112150131169759	5.075109009465709e-07	0.000122135099607634	5.935635883849111	1	Exon
ENSG00000120949.14	e9951	TNFRSF8	0.40122278073344103	0.17037521539366302	5.11170950149365	5.086192644048821e-07	0.000122318792362662	5.928192904019389	1	Exon
ENSG00000136750.11	e573396	GAD2	0.190825541323595	1.82222376556241	5.1105639214262695	5.11511843667662e-07	0.000122931034510191	5.85214093557463	1	Exon
ENSG00000272636.3	e910750	DOC2B	0.19224199768205497	0.7607990267877041	5.110277006156831	5.12238792306762e-07	0.000123012604258508	5.9005291212878	1	Exon
ENSG00000011009.10	e16615	LYPLA2	-0.129623315302849	1.30326394715894	-5.11015615513766	5.12545288206316e-07	0.000123012604258508	5.873328254037981	-1	Exon
ENSG00000082014.16	e478712	SMARCD3	0.15763042201965197	1.5149472908926498	5.10758505951415	5.19108191913018e-07	0.000124503428559057	5.84944591200217	1	Exon
ENSG00000170004.16	e921811	CHD3	0.13194435454063	1.18940672757447	5.10731301960587	5.1980733363466e-07	0.00012458681721668898	5.865647097979309	1	Exon
ENSG00000149292.16	e666926	TTC12	0.301112130812344	-0.639005848349549	5.10562239968363	5.2417270130035e-07	0.000125548216230037	5.9016771704828	1	Exon
ENSG00000236240.1	e760713	GPC5-IT1	0.24544140309887	-1.36853110700876	5.1047518795005	5.26434301713049e-07	0.000125929237381509	5.807801399227	1	Exon
ENSG00000100626.16	e789633	GALNT16	0.228674194176873	-1.07288735316782	5.1047366380545	5.26473982818444e-07	0.000125929237381509	5.849042432562929	1	Exon
ENSG00000166394.14	e616709	CYB5R2	-0.31642445375441497	0.207349697183557	-5.103594094869219	5.29456852620103e-07	0.000126529994126574	5.89628682600448	-1	Exon
ENSG00000109670.13	e311886	FBXW7	-0.0965602015042999	3.67185856085159	-5.10345321464438	5.29825783683434e-07	0.000126529994126574	5.74413837951145	-1	Exon
ENSG00000145743.15	e343749	FBXL17	0.11518846165195099	4.40140641335528	5.1032605595366	5.30330703464022e-07	0.000126529994126574	5.715874762457711	1	Exon
ENSG00000145743.15	e343759	FBXL17	0.115189137890352	4.40139676722283	5.10322904766626	5.304133356054271e-07	0.000126529994126574	5.71572656290724	1	Exon
ENSG00000120949.14	e9942	TNFRSF8	0.462856673024451	-2.5532725237027902	5.10301861070973	5.30965474468659e-07	0.000126576527381992	5.37412309696074	1	Exon
ENSG00000145743.15	e343740	FBXL17	0.1151816354658	4.40142574298392	5.10264088687629	5.3195793214194e-07	0.000126727894875898	5.71295313985144	1	Exon
ENSG00000085978.21	e193467	ATG16L1	0.181063803816444	-0.7179298901778058	5.10222212427334	5.33060316974391e-07	0.000126905229323484	5.87856302801005	1	Exon
ENSG00000183454.15	e866756	GRIN2A	0.198310191991284	1.0532660339635	5.101631723047451	5.34618294954504e-07	0.000127190715628824	5.8445432307216	1	Exon
ENSG00000133313.14	e1004505	CNDP2	-0.11440611893564802	2.24507183853864	-5.10109610549529	5.36035519999887e-07	0.000127442355001449	5.7868723942847	-1	Exon
ENSG00000166394.14	e616737	CYB5R2	-0.31719275273657105	0.202376740909781	-5.100634139210401	5.3726078691097e-07	0.000127648049630117	5.88275647133768	-1	Exon
ENSG00000183454.15	e866744	GRIN2A	0.198167790231999	1.0585000391864101	5.100113095850389	5.386459965991339e-07	0.000127891444142293	5.837198156062009	1	Exon
ENSG00000184588.17	e43129	PDE4B	0.141276033404539	1.10615726379501	5.099638038053389	5.39911964828201e-07	0.000128106220115211	5.83488349315994	1	Exon
ENSG00000150656.14	e1004527	CNDP1	-0.3164726670711	1.37592708821264	-5.099418207868849	5.40498758452655e-07	0.000128159667150562	5.82683979206859	-1	Exon
ENSG00000166394.14	e616722	CYB5R2	-0.31611722712397805	0.20707544316016196	-5.0981633838728	5.43860103226323e-07	0.000128870487093705	5.87123508166692	-1	Exon
ENSG00000182670.13	e1109444	TTC3	0.0969479397705429	2.28042942544999	5.097571717748	5.45452033170123e-07	0.000129161365382973	5.76749613536117	1	Exon
ENSG00000108381.10	e913835	ASPA	-0.259338934102879	1.97638544663205	-5.09650988962222	5.483202937124851e-07	0.000129725061812757	5.781744898647701	-1	Exon
ENSG00000152208.12	e299247	GRID2	0.166732576165424	1.49619839377956	5.0964197530541195	5.48564446047994e-07	0.000129725061812757	5.797359020978861	1	Exon
ENSG00000152208.12	e299203	GRID2	0.166704585216813	1.49634472297214	5.096145240618361	5.49308664542416e-07	0.000129814454633546	5.79606911137234	1	Exon
ENSG00000166348.18	e587099	USP54	-0.13722711738865598	1.41875592203466	-5.0951780794512	5.51938487589466e-07	0.000130274622627669	5.80020333157606	-1	Exon
ENSG00000108387.14	e962347	SEPT4	-0.197568302204795	3.1661985961898798	-5.095158860670231	5.51990868969798e-07	0.000130274622627669	5.724663724931671	-1	Exon
ENSG00000181938.13	e891724	GINS3	0.350617537505505	-1.4600092990855602	5.09465072956474	5.53377542752178e-07	0.000130477822348183	5.729375205043301	1	Exon
ENSG00000008130.15	e3437	NADK	0.157169689451897	-0.0831076006523559	5.09457371488587	5.53588007423919e-07	0.000130477822348183	5.858860466598999	1	Exon
ENSG00000080815.18	e791349	PSEN1	-0.138690858943178	1.21065039352139	-5.09367037330156	5.56062438642734e-07	0.00013097394921081002	5.80399078395634	-1	Exon
ENSG00000115841.19	e121421	RMDN2	-0.42550203480120397	-3.19810195736625	-5.093398341164519	5.56809683493093e-07	0.000131041271989864	4.62861929760484	-1	Exon
ENSG00000174370.9	e676361	C11orf45	0.309953979138798	-1.8866718495283503	5.09329725770072	5.57087597186693e-07	0.000131041271989864	5.641711284296959	1	Exon
ENSG00000008130.15	e3458	NADK	0.15028795984657503	-0.0755761879051857	5.09306208624645	5.57734685171416e-07	0.000131096665141657	5.85183438315792	1	Exon
ENSG00000177098.8	e669648	SCN4B	0.209374854672333	3.8594076680926097	5.092942964764821	5.58062732411135e-07	0.000131096665141657	5.68606736963858	1	Exon
ENSG00000100626.16	e789706	GALNT16	0.20726772377068803	-0.7233773467329309	5.0926882017780395	5.58764948142636e-07	0.000131174697114134	5.8358393479824295	1	Exon
ENSG00000103994.16	e819434	ZNF106	0.0878033371534597	3.5908116961381604	5.09212927462294	5.60308544281576e-07	0.000131450016095073	5.691872390772719	1	Exon
ENSG00000033122.18	e44046	LRRC7	0.14008347283548198	2.1300442580718	5.09083533668338	5.63897883250733e-07	0.00013220459070379398	5.74456766693673	1	Exon
ENSG00000129657.14	e977259	SEC14L1	-0.12735217257389	2.2001274092968597	-5.089526650948599	5.67550765271731e-07	0.000132926606895046	5.7354537445700196	-1	Exon
ENSG00000092529.23	e819382	CAPN3	-0.283043706204971	1.7474073899828002	-5.0894635407083	5.67727500004511e-07	0.000132926606895046	5.76156298787208	-1	Exon
ENSG00000228526.5	e7787	MIR34A	0.206302743605838	-0.395893285679442	5.08867734020947	5.6993365609951e-07	0.000133355070681475	5.83136806060983	1	Exon
ENSG00000111863.12	e375060	ADTRP	-0.463401438694856	-3.56925606958631	-5.087576698948911	5.73036108182742e-07	0.000133992549346411	4.09866483820003	-1	Exon
ENSG00000167106.11	e554672	FAM102A	-0.131117924937928	1.29054334552442	-5.08708762364409	5.74419937392772e-07	0.000134227588336636	5.76845204480681	-1	Exon
ENSG00000258461.5	e819131		-0.24277595970169197	1.75374272362396	-5.08650157716993	5.76082404915976e-07	0.000134527385577497	5.74591798699754	-1	Exon
ENSG00000197430.10	e594645	OPALIN	-0.288475431632028	2.02805818328117	-5.0861440786386	5.77098824778269e-07	0.00013467602165999	5.73196174841675	-1	Exon
ENSG00000109670.13	e311813	FBXW7	-0.0961441970287823	3.67425512583094	-5.085268211283459	5.795963827041579e-07	0.000135169884028213	5.658578161325481	-1	Exon
ENSG00000109670.13	e311860	FBXW7	-0.0961427676613391	3.6743382382112797	-5.0842860882108605	5.824093736762361e-07	0.000135703810388118	5.65396697702621	-1	Exon
ENSG00000076706.15	e672230	MCAM	-0.24480317463534002	0.606604586498367	-5.08420178458542	5.826514504442099e-07	0.000135703810388118	5.790484251284241	-1	Exon
ENSG00000188517.14	e303679	COL25A1	0.24920624485095003	-0.517786099004426	5.08192795219332	5.89217588738229e-07	0.000137143005215936	5.8006942156024195	1	Exon
ENSG00000121957.12	e53860	GPSM2	-0.15881225282758	0.41517880753332204	-5.0814865988526705	5.90500356165256e-07	0.00013735139025934399	5.78724348132802	-1	Exon
ENSG00000157168.18	e492809	NRG1	0.23165342892055701	0.0127733945621469	5.08114517252857	5.91494545312827e-07	0.000137492422226372	5.79468134197541	1	Exon
ENSG00000109670.13	e311884	FBXW7	-0.0957425854842171	3.67798349233781	-5.08070319738128	5.927839256027739e-07	0.000137701841328505	5.637026744204731	-1	Exon
ENSG00000076706.15	e672235	MCAM	-0.226053009014838	3.00818486322842	-5.08022733276836	5.94175213024672e-07	0.000137934643345809	5.659314112270599	-1	Exon
ENSG00000149292.16	e667102	TTC12	0.360376706286825	-2.01043176740618	5.07993107086857	5.950429908287271e-07	0.000138045690185812	5.48672694552892	1	Exon
ENSG00000158856.17	e487712	DMTN	-0.21487551350515696	-0.736990335689173	-5.07960350924987	5.96003876068712e-07	0.000138178177899423	5.76858754090124	-1	Exon
ENSG00000146147.14	e396801	MLIP	-0.19029384274828198	0.6495498564931229	-5.07933125756634	5.96803654999181e-07	0.00013827316577933601	5.767425351129281	-1	Exon
ENSG00000196542.8	e259377	SPTSSB	0.193356363940526	-0.394312051536772	5.07820435985486	6.00125141805695e-07	0.000138891118280028	5.7840674369055405	1	Exon
ENSG00000112367.10	e407498	FIG4	0.16055863179764499	0.212666295544927	5.078160616222459	6.00254434475375e-07	0.000138891118280028	5.774930786000009	1	Exon
ENSG00000109956.12	e678058	B3GAT1	-0.12975060753369902	1.8453032105365903	-5.07694762927445	6.0385040611113e-07	0.000139632036014549	5.69183611036068	-1	Exon
ENSG00000150656.14	e1004517	CNDP1	-0.318859635360102	2.3241516950017798	-5.07663379203829	6.04784184574701e-07	0.000139756793786808	5.67549120201069	-1	Exon
ENSG00000099385.11	e882562	BCL7C	-0.13755997302326198	0.0104473563074433	-5.07597147140099	6.06759414796058e-07	0.000140121896517251	5.773111174714741	-1	Exon
ENSG00000033122.18	e44105	LRRC7	0.157301794317882	4.3920476018153	5.0749563889529	6.097988032030379e-07	0.000140732115073847	5.582680271362691	1	Exon
ENSG00000112137.17	e375217	PHACTR1	0.145947246700545	2.78197744897554	5.0739238579367	6.129055499428549e-07	0.000141357074737471	5.6374287960869	1	Exon
ENSG00000136603.13	e260847	SKIL	0.171754764463093	-0.35547322491706296	5.07305708601045	6.155253706646499e-07	0.000141868992860896	5.76026044794408	1	Exon
ENSG00000136750.11	e573415	GAD2	0.226858960082277	0.43306691853519497	5.07249723133546	6.172232896761e-07	0.0001421678998316	5.7386487402768696	1	Exon
ENSG00000152208.12	e299193	GRID2	0.14461400957260998	0.493624582808704	5.072049344052441	6.18584898075601e-07	0.000142389004931383	5.7370859317960194	1	Exon
ENSG00000135931.17	e191831	ARMC9	0.161972100806722	0.177097227786295	5.07122896891907	6.21086436932827e-07	0.000142872047758685	5.744950310019011	1	Exon
ENSG00000186487.17	e109269	MYT1L	0.13462974354294402	1.52079028056492	5.07079497837051	6.22413744062597e-07	0.000143084524036336	5.67908449479456	1	Exon
ENSG00000157680.15	e472250	DGKI	0.150639619332505	0.0654344693216548	5.0697232337673395	6.257033135663771e-07	0.00014354622485746	5.740152085272911	1	Exon
ENSG00000149292.16	e666931	TTC12	0.358721858648994	-1.98978921555191	5.06968939428403	6.25807452604138e-07	0.00014354622485746	5.45186727146863	1	Exon
ENSG00000165995.18	e571666	CACNB2	0.18551138500279102	-0.297778173504419	5.06967420375051	6.258542060397801e-07	0.00014354622485746	5.74573679252735	1	Exon
ENSG00000235944.7	e427301	ZNF815P	0.204283538840274	-1.25409703496344	5.0696132310105195	6.26041901997637e-07	0.00014354622485746	5.6608541612025896	1	Exon
ENSG00000166257.8	e673921	SCN3B	0.161569372378163	0.5303414783607739	5.06913093898093	6.27528490454826e-07	0.000143794076883568	5.71871640108396	1	Exon
ENSG00000112137.17	e375189	PHACTR1	0.162143279953167	6.85145877289256	5.06891467710859	6.28196191961917e-07	0.000143854087278824	5.46671001390237	1	Exon
ENSG00000133313.14	e1004380	CNDP2	-0.11349437846268401	2.30175399747271	-5.0683491539853005	6.299454771621009e-07	0.000144161538070889	5.63130191885144	-1	Exon
ENSG00000109956.12	e678062	B3GAT1	-0.10539592330395	5.517588153004629	-5.06793100403688	6.3124193533454e-07	0.00014429135720305701	5.51195499013344	-1	Exon
ENSG00000188517.14	e303515	COL25A1	0.255610858174662	-0.6414719248303299	5.0679032057776	6.31328214252518e-07	0.00014429135720305701	5.7330535563227	1	Exon
ENSG00000109956.12	e678049	B3GAT1	-0.105371051819261	5.51785805483723	-5.06777255157707	6.31733885437025e-07	0.00014429135720305701	5.51120147151097	-1	Exon
ENSG00000184613.10	e698492	NELL2	0.157556896752966	0.382119954007327	5.06761515265029	6.3222293189574e-07	0.00014430883297799	5.7191097031816795	1	Exon
ENSG00000108381.10	e913841	ASPA	-0.262166479392605	1.64362919857646	-5.067485968847611	6.32624586224514e-07	0.00014430883297799	5.662601881143511	-1	Exon
ENSG00000092529.23	e819420	CAPN3	-0.242788423270422	1.70336924675673	-5.06730173034003	6.33197842156137e-07	0.000144346711946443	5.658989910003929	-1	Exon
ENSG00000239893.1	e1179183	ZNF736P9Y	0.612581451623904	-4.31005556853356	5.067077485033639	6.33896256993111e-07	0.00014441305569421798	4.46800101483495	1	Exon
ENSG00000009335.17	e480560	UBE3C	0.0961647605050817	1.2436281906500202	5.06693208345282	6.343495103418079e-07	0.00014442349786353	5.6752581879564	1	Exon
ENSG00000109956.12	e678056	B3GAT1	-0.10536058329646901	5.51770703948617	-5.066740203080969	6.34948129786717e-07	0.000144467001147268	5.50636210999116	-1	Exon
ENSG00000079931.14	e412850	MOXD1	-0.426667134004682	-0.729833468070941	-5.06503630965319	6.40287889695775e-07	0.000145449637773332	5.69902450238788	-1	Exon
ENSG00000225783.6	e1125699	MIAT	0.19772521336275398	1.0827797160508799	5.064986850735281	6.40443534023773e-07	0.000145449637773332	5.67269028258551	1	Exon
ENSG00000112706.11	e401438	IMPG1	0.376241729849286	-1.0853312693350798	5.06496958977743	6.404978618676999e-07	0.000145449637773332	5.69668565633376	1	Exon
ENSG00000181938.13	e891735	GINS3	0.318678007937388	-2.07426954585946	5.064655973880241	6.41485726232968e-07	0.000145494244487651	5.35881207905449	1	Exon
ENSG00000164088.17	e226753	PPM1M	-0.186422997005471	-0.7376597030841279	-5.06464663439092	6.41515167451935e-07	0.000145494244487651	5.70223835511202	-1	Exon
ENSG00000157368.10	e900536	IL34	0.210749975878501	-1.2984250332369498	5.06414413292983	6.4310115047484e-07	0.000145760684991096	5.63788706412425	1	Exon
ENSG00000186487.17	e109310	MYT1L	0.15745178410309	3.12029707754122	5.06154744138629	6.51357410771295e-07	0.000147537656074928	5.56912350121613	1	Exon
ENSG00000129538.13	e767278	RNASE1	-0.254392437331986	5.15839808380871	-5.06094896326129	6.5327478201511e-07	0.0001478330576643	5.492170939551821	-1	Exon
ENSG00000129538.13	e767275	RNASE1	-0.254304373041512	5.15914346097381	-5.0608801355196205	6.53495638348473e-07	0.0001478330576643	5.4918219760984	-1	Exon
ENSG00000188517.14	e303572	COL25A1	0.322180773508208	-1.49903372214082	5.060569055011009	6.54494743408695e-07	0.00014791916764826101	5.60139991150455	1	Exon
ENSG00000006283.17	e958416	CACNA1G	0.31091017575471996	-1.82876829765669	5.0605018301090805	6.547108454239839e-07	0.00014791916764826101	5.45455418265472	1	Exon
ENSG00000129538.13	e767280	RNASE1	-0.25437040568682195	5.15829712138851	-5.06017341056173	6.55767579889425e-07	0.00014806354812554298	5.48854097778965	-1	Exon
ENSG00000158555.14	e655946	GDPD5	0.23643628984007198	-1.57613619827048	5.060025029264151	6.562455578925849e-07	0.000148077152507672	5.54641704676327	1	Exon
ENSG00000095777.14	e573318	MYO3A	0.32204675556336304	-2.4286922471392303	5.05939597078867	6.5827567895284e-07	0.000148355137533683	5.2262461060544805	1	Exon
ENSG00000166342.18	e1004125	NETO1	0.209325128809618	0.13948148529801702	5.0593839461022405	6.58314544594225e-07	0.000148355137533683	5.690025641347151	1	Exon
ENSG00000188517.14	e303647	COL25A1	0.216716266340749	1.3706214900198799	5.05743200311656	6.646530436550489e-07	0.000149688395285934	5.62272734609823	1	Exon
ENSG00000080815.18	e791350	PSEN1	-0.13564751349522502	1.7785506857083402	-5.05657322170733	6.67460410959632e-07	0.000150225208748587	5.60229265406896	-1	Exon
ENSG00000165434.7	e655073	PGM2L1	0.217529682594772	-0.32465329378857205	5.05561533464054	6.70605290512707e-07	0.000150837256603678	5.681612227279611	1	Exon
ENSG00000131831.17	e1146086	RAI2	0.15963389717850798	0.147748566530869	5.054175366013481	6.75359901552925e-07	0.000151810370768541	5.66755658188161	1	Exon
ENSG00000186073.11	e814791	C15orf41	0.13994247334374502	1.06026244305094	5.05381714949667	6.765477474724619e-07	0.00015198100650366	5.623248829538831	1	Exon
ENSG00000165995.18	e571703	CACNB2	0.14946091966178102	3.28747114943695	5.05341386127454	6.778874698624829e-07	0.00015218552232691698	5.52204997922086	1	Exon
ENSG00000149557.12	e674942	FEZ1	-0.12381674219536999	4.1579506577885095	-5.053214476428191	6.78550773558877e-07	0.0001522097329455	5.49135457698952	-1	Exon
ENSG00000092529.23	e819396	CAPN3	-0.24134481621577497	1.7613874646146002	-5.05305325740572	6.790875681441571e-07	0.0001522097329455	5.5899179348998	-1	Exon
ENSG00000130402.11	e1047784	ACTN4	-0.10016212362348101	1.68406497965212	-5.05299445445825	6.792834605689421e-07	0.0001522097329455	5.58839458856196	-1	Exon
ENSG00000108387.14	e962349	SEPT4	-0.19020229537962302	3.3038428434150098	-5.05280808362246	6.799046858708921e-07	0.000152252692716957	5.52065196459862	-1	Exon
ENSG00000087085.13	e459506	ACHE	0.153907506543395	1.18577391904214	5.051845160300929	6.83123140462899e-07	0.000152876834878151	5.60629129173138	1	Exon
ENSG00000006283.17	e958382	CACNA1G	0.310431401555213	-1.82935293334659	5.0514432583651105	6.8447080419418e-07	0.000153081787397334	5.4155435878646205	1	Exon
ENSG00000150656.14	e1004514	CNDP1	-0.299905052771823	2.22865368441258	-5.051041720437071	6.85819815699607e-07	0.000153207203343037	5.5591340054814005	-1	Exon
ENSG00000182670.13	e1109442	TTC3	0.0936746161878736	2.13231263512606	5.05050158380545	6.87638522645037e-07	0.000153207203343037	5.555025650032441	1	Exon
ENSG00000123643.12	e361076	SLC36A1	0.40139648660513105	-3.05875435098925	5.05037562700801	6.88063305177965e-07	0.000153207203343037	4.71587569448542	1	Exon
ENSG00000105516.10	e1061890	DBP	-0.15906171564481	2.61026837536209	-5.05026870795741	6.884240831207671e-07	0.000153207203343037	5.534594051716889	-1	Exon
ENSG00000142459.8	e1017957	EVI5L	-0.124550333765847	0.437158996195647	-5.05024177204721	6.88515002067145e-07	0.000153207203343037	5.6409837127666105	-1	Exon
ENSG00000134058.10	e333663	CDK7	0.138409987614935	-0.377790151642517	5.050207233633481	6.886315993524511e-07	0.000153207203343037	5.65648113303833	1	Exon
ENSG00000183454.15	e866768	GRIN2A	0.18350023690632197	3.14000843602188	5.05018888096154	6.886935634066521e-07	0.000153207203343037	5.511405228025531	1	Exon
ENSG00000171408.13	e414730	PDE7B	0.12250290619619399	4.73621863421738	5.050139340150889	6.88860854783798e-07	0.000153207203343037	5.453874952407651	1	Exon
ENSG00000177425.10	e722986	PAWR	0.254695585066905	-1.34325280806954	5.050074772548349	6.89078948236246e-07	0.000153207203343037	5.55823253941743	1	Exon
ENSG00000151572.16	e728864	ANO4	-0.23898793439575003	-0.9963127583667151	-5.04999350670738	6.89353539168494e-07	0.000153207203343037	5.601639468713159	-1	Exon
ENSG00000171408.13	e414742	PDE7B	0.12251181069923701	4.73597667191721	5.04970791110555	6.90319384342858e-07	0.000153325731177179	5.451867016899249	1	Exon
ENSG00000114948.12	e181366	ADAM23	0.134833694744985	1.18234468656775	5.0480289045429805	6.96024080370337e-07	0.000154483244282465	5.58964901731442	1	Exon
ENSG00000108852.14	e950111	MPP2	-0.17068719340687397	-0.381842943196856	-5.04791801247444	6.96402455289729e-07	0.000154483244282465	5.644449220295099	-1	Exon
ENSG00000143845.14	e92508	ETNK2	-0.21236705531068698	1.86457832664056	-5.047755794521951	6.96956317763377e-07	0.000154509418575579	5.559142624867881	-1	Exon
ENSG00000185274.11	e444035	WBSCR17	0.12386198655857	1.32126945433535	5.0475954336655	6.97504258355415e-07	0.000154534248139449	5.581334009549121	1	Exon
ENSG00000104722.13	e489899	NEFM	0.253223615303729	1.42929174498841	5.04733963209389	6.98379175125064e-07	0.00015463144403136101	5.57260073010327	1	Exon
ENSG00000101849.15	e1144071	TBL1X	0.150645430554276	0.15628619800163598	5.0472044308934	6.98842031827443e-07	0.000154637339358521	5.63591416160948	1	Exon
ENSG00000033122.18	e43996	LRRC7	0.133725796251545	1.45734008577824	5.046899416251759	6.998873292127051e-07	0.000154772027383634	5.572046883268159	1	Exon
ENSG00000116771.5	e11247	AGMAT	0.32016072559784403	-2.10491373479082	5.04667344280327	7.00662724444108e-07	0.000154846898924295	5.310125075460371	1	Exon
ENSG00000087085.13	e459479	ACHE	0.14551463295212802	2.4613700840784403	5.04644810633842	7.01436761420883e-07	0.00015492137717899198	5.52146759447931	1	Exon
ENSG00000130402.11	e1047781	ACTN4	-0.116616277075343	1.33654750958203	-5.046303621813769	7.019335049111229e-07	0.000154934556966637	5.57609485399379	-1	Exon
ENSG00000186073.11	e814731	C15orf41	0.139736876117492	1.06004533280378	5.0459718612472	7.030753989306249e-07	0.000155090032849983	5.58701312749492	1	Exon
ENSG00000106078.17	e441498	COBL	-0.128093686281568	0.678327762757264	-5.045579044948321	7.044297655531999e-07	0.0001552921551257	5.60680776221467	-1	Exon
ENSG00000165995.18	e571729	CACNB2	0.14918901828566	3.2910934001466603	5.04535056639986	7.052186828832409e-07	0.000155369449845784	5.48433149501604	1	Exon
ENSG00000224078.12	e809516	SNHG14	0.148253045415766	2.36674825511064	5.04468341634175	7.0752719075894e-07	0.000155695776530046	5.51991833932207	1	Exon
ENSG00000159640.15	e965405	ACE	-0.22786286804968	-0.653876561173158	-5.04466866791775	7.0757830652892e-07	0.000155695776530046	5.618982243932391	-1	Exon
ENSG00000157782.9	e739996	CABP1	0.206601663921611	-0.8592441179415891	5.0443625045676	7.086402287679271e-07	0.00015583271184540902	5.6098373799339605	1	Exon
ENSG00000129538.13	e767276	RNASE1	-0.29101764337465197	-1.21901019929674	-5.043691034847741	7.109746107103971e-07	0.000156249122676798	5.55279729387279	-1	Exon
ENSG00000092529.23	e819390	CAPN3	-0.25640749021304	1.17568254087174	-5.0435335945355195	7.115230316227971e-07	0.00015627276447633702	5.576287435330889	-1	Exon
ENSG00000150764.13	e666039	DIXDC1	-0.137359636844089	0.46777912724881204	-5.04241818523022	7.154201369341229e-07	0.000157031397672503	5.60415857133214	-1	Exon
ENSG00000140848.16	e889717	CPNE2	-0.14738423584883803	0.6379170518788599	-5.042218228818791	7.16120939465182e-07	0.000157087952491532	5.595720217136941	-1	Exon
ENSG00000272636.3	e910753	DOC2B	0.195153636788605	0.37328474546669604	5.04145922356612	7.187871323321649e-07	0.00015757529783844599	5.60019189416416	1	Exon
ENSG00000150656.14	e1004518	CNDP1	-0.30807410921359996	2.33615255785433	-5.0411650090526505	7.198232134775371e-07	0.000157704902243254	5.5097437680241	-1	Exon
ENSG00000058335.15	e844021	RASGRF1	0.217031294421596	-0.786883474322049	5.0408120615912	7.210680296491551e-07	0.00015788004971598602	5.5982745123724404	1	Exon
ENSG00000140398.13	e840863	NEIL1	-0.19643062914314802	-1.01029125559682	-5.040606636282231	7.21793505919157e-07	0.000157941340089971	5.558313885093201	-1	Exon
ENSG00000145147.19	e282206	SLIT2	0.17005679246826902	-0.38415781047222597	5.040057580816099	7.23736007223776e-07	0.00015826869742178898	5.610852381056549	1	Exon
ENSG00000143515.16	e69820	ATP8B2	0.148618955475413	-0.45441347573008095	5.03899807768882	7.27498722601082e-07	0.000158983038981272	5.60374951646971	1	Exon
ENSG00000114948.12	e181379	ADAM23	0.13615954433870597	0.661794772930225	5.038885525285259	7.27899550803572e-07	0.000158983038981272	5.574304404146139	1	Exon
ENSG00000129538.13	e767285	RNASE1	-0.25247012806035196	5.0814278824094	-5.038745097219599	7.28399950971831e-07	0.00015899436984005501	5.391068768044879	-1	Exon
ENSG00000188517.14	e303498	COL25A1	0.321233479210588	-1.49647408793237	5.03839892547486	7.29634917932789e-07	0.000159165928543634	5.50458006960972	1	Exon
ENSG00000186260.16	e868281	MKL2	0.128840808700841	6.02662975636683	5.03786541261869	7.31542190676107e-07	0.000159278287939127	5.35000266637379	1	Exon
ENSG00000186260.16	e868351	MKL2	0.128839784094083	6.0266315448078	5.03783015447602	7.31668405908429e-07	0.000159278287939127	5.34983785058401	1	Exon
ENSG00000186260.16	e868319	MKL2	0.128838906805018	6.026630388450821	5.03779422753081	7.317970369505659e-07	0.000159278287939127	5.34967000384629	1	Exon
ENSG00000153815.16	e904846	CMIP	0.159028480478005	0.22295320012426603	5.03775227242756	7.319472785952501e-07	0.000159278287939127	5.5899770255896195	1	Exon
ENSG00000151704.15	e676349	KCNJ1	0.47092813832557107	-3.49459962773395	5.0374148820268205	7.331565621333399e-07	0.000159443560691925	4.38021358348382	1	Exon
ENSG00000141429.13	e995287	GALNT1	0.0987787663280615	2.1302066649592097	5.0365321570732	7.36329597151787e-07	0.000160035436693042	5.49043105736603	1	Exon
ENSG00000102271.13	e1161905	KLHL4	-0.23612124162274398	-0.19662128728068803	-5.03614073774513	7.377408363963e-07	0.000160160334862651	5.59325424610914	-1	Exon
ENSG00000157680.15	e472229	DGKI	0.13079035643183	0.964213779387145	5.03606704965621	7.380068068948459e-07	0.000160160334862651	5.547095710534361	1	Exon
ENSG00000120949.14	e9953	TNFRSF8	0.514002287844211	-3.48852691030894	5.0359970105475	7.38259692696648e-07	0.000160160334862651	4.4013425735567	1	Exon
ENSG00000214113.10	e373544	LYRM4	0.118028993226944	0.788569452147618	5.0355747053047	7.39786260809141e-07	0.00016039335331066002	5.55379385889956	1	Exon
ENSG00000108830.9	e949002	RND2	0.166768186609551	1.3778630032288401	5.03449120392382	7.43716929382014e-07	0.000161147002268938	5.517304390146119	1	Exon
ENSG00000076706.15	e672229	MCAM	-0.23646732387557198	1.07051586195585	-5.03368774618096	7.466447057738191e-07	0.000161682558659885	5.53392169079509	-1	Exon
ENSG00000128512.19	e464556	DOCK4	-0.147143015949659	2.37085442024991	-5.03255024505032	7.508087966539259e-07	0.00016245514190304098	5.463822783757871	-1	Exon
ENSG00000157368.10	e900544	IL34	0.207154798422132	-1.4736914664732501	5.0324630174202305	7.51129039533647e-07	0.00016245514190304098	5.4607349845947	1	Exon
ENSG00000143171.12	e80162	RXRG	0.21076583157896697	1.3214947590142199	5.03189202028713	7.53228633273765e-07	0.000162809909796372	5.51010449709449	1	Exon
ENSG00000157782.9	e739990	CABP1	0.205903928025088	-0.8622422013083599	5.03143010954657	7.549312613120979e-07	0.000163078493702754	5.5517495539876	1	Exon
ENSG00000116299.16	e54104	KIAA1324	0.163140199648112	0.45697479559185705	5.03130537017639	7.553916953535259e-07	0.0001630785780313	5.54806990230389	1	Exon
ENSG00000175582.19	e654375	RAB6A	0.0735913235459094	5.61865314171257	5.03111501850674	7.560948389495029e-07	0.00016313102798844498	5.33421769270658	1	Exon
ENSG00000186487.17	e109279	MYT1L	0.15854594220437698	5.02036345593618	5.0308497847557305	7.57075646476604e-07	0.000163228335394386	5.35393776807958	1	Exon
ENSG00000108387.14	e962323	SEPT4	-0.192774054402121	2.97183456955462	-5.030743547278321	7.57468846946425e-07	0.000163228335394386	5.43063612601171	-1	Exon
ENSG00000087085.13	e459460	ACHE	0.14565580214501	2.45089316293666	5.03061976113647	7.57927246735853e-07	0.000163228335394386	5.44845569687289	1	Exon
ENSG00000129538.13	e767274	RNASE1	-0.27620131316142305	-0.932435978242179	-5.030364007337151	7.58875193734375e-07	0.000163333256254359	5.53366461282295	-1	Exon
ENSG00000188517.14	e303512	COL25A1	0.25085641048226504	-1.2047246467171102	5.03022967428262	7.59373556061715e-07	0.00016334134406586	5.529558148834	1	Exon
ENSG00000136750.11	e573389	GAD2	0.183510479483582	1.57688218377992	5.03000754987188	7.60198310117918e-07	0.000163419586393056	5.48827645159741	1	Exon
ENSG00000186487.17	e109272	MYT1L	0.158515439875621	5.020526623927741	5.02960348479578	7.617008367636741e-07	0.000163643346133437	5.34812397084608	1	Exon
ENSG00000148082.9	e541379	SHC3	-0.202779955879625	0.4436067988973171	-5.02926955273945	7.62944739182178e-07	0.000163810351533121	5.54631504473776	-1	Exon
ENSG00000183454.15	e866808	GRIN2A	0.21300949600710198	-0.7918096956805941	5.02914682307468	7.6340240273274e-07	0.000163810351533121	5.54656603840063	1	Exon
ENSG00000185813.10	e982663	PCYT2	-0.11084892199245801	1.86780853991909	-5.02898691730719	7.639990957202679e-07	0.000163839213216212	5.4678460550639105	-1	Exon
ENSG00000087085.13	e459501	ACHE	0.14560081533570002	2.4509622741007595	5.0283890470409105	7.6623406439656e-07	0.000164219154968328	5.438114337765191	1	Exon
ENSG00000135905.18	e189854	DOCK10	-0.165308776181819	1.6338890483158501	-5.026944359579121	7.71660750058689e-07	0.00016528227249822	5.47376662860394	-1	Exon
ENSG00000086289.11	e436558	EPDR1	0.175321031160718	2.62855434074261	5.026471551391269	7.734448204335499e-07	0.000165483172446874	5.420594950647759	1	Exon
ENSG00000184613.10	e698482	NELL2	0.17654911373870802	1.98415986092695	5.02644838052277	7.73532354667954e-07	0.000165483172446874	5.4530359387952805	1	Exon
ENSG00000129250.11	e916694	KIF1C	-0.16999835697364302	2.12829619853975	-5.0262948066126505	7.741127639581931e-07	0.00016550745665363102	5.4456354250878505	-1	Exon
ENSG00000182670.13	e1109304	TTC3	0.10171852333275098	3.1566176467607896	5.0254978662172	7.771314492956459e-07	0.000166052707536809	5.39661161038762	1	Exon
ENSG00000151422.12	e343783	FER	0.10953112011111	1.04839108107243	5.02494621718641	7.792276734368641e-07	0.000166400314348353	5.49138218932835	1	Exon
ENSG00000152208.12	e299209	GRID2	0.14327034464902402	0.510918719946476	5.02450754612608	7.80898491927961e-07	0.00016665671397416202	5.51778493566661	1	Exon
ENSG00000066933.15	e836632	MYO9A	0.12953689034604499	1.17129581656446	5.024096407892871	7.824675877594641e-07	0.000166891108812824	5.47965037104002	1	Exon
ENSG00000171408.13	e414727	PDE7B	0.12271659428638401	1.5805082695932702	5.022472025723809	7.886968636762959e-07	0.00016811858552032	5.452086822182361	1	Exon
ENSG00000103994.16	e819436	ZNF106	0.0972212640395337	2.03877379933622	5.02218026785463	7.89820782661446e-07	0.000168177916273914	5.427842692502379	1	Exon
ENSG00000121316.10	e689544	PLBD1	0.329828243018915	-2.61381086639	5.02215347812219	7.89924060527432e-07	0.000168177916273914	4.94528919331566	1	Exon
ENSG00000221914.8	e490259	PPP2R2A	0.11223610211492502	1.77790108751085	5.02059736273336	7.95945548470353e-07	0.000169358197928879	5.43533426275508	1	Exon
ENSG00000225783.6	e1125668	MIAT	0.18257506939395998	1.9481421541226598	5.02015566345719	7.976628040766021e-07	0.000169621775106835	5.4217439815956405	1	Exon
ENSG00000165434.7	e655067	PGM2L1	0.21750781249411702	-0.189336488061389	5.0198839988944695	7.9872077095936e-07	0.000169701975333417	5.5182780091205	1	Exon
ENSG00000225783.6	e1125643	MIAT	0.19884934772414603	0.948622461112649	5.019813020994639	7.989974098522451e-07	0.000169701975333417	5.47126376051531	1	Exon
ENSG00000129538.13	e767282	RNASE1	-0.25066902262926805	4.778640734942679	-5.01936915572882	8.00729493116715e-07	0.000169958065961503	5.3116088395810195	-1	Exon
ENSG00000135931.17	e191952	ARMC9	0.15339014534999	0.535510982243881	5.019258453962401	8.01162046974263e-07	0.000169958065961503	5.49147332800139	1	Exon
ENSG00000076706.15	e672249	MCAM	-0.224103096652117	2.55089263634874	-5.01892662092377	8.024599989369879e-07	0.00017013159851864698	5.392099201564441	-1	Exon
ENSG00000169764.14	e129658	UGP2	0.129035056587278	1.60284464342597	5.01872257741266	8.032591164876571e-07	0.000170150910632672	5.43535580611509	1	Exon
ENSG00000149292.16	e666929	TTC12	0.28077334911427004	-0.6816868556559851	5.0186582833205895	8.035110777581358e-07	0.000170150910632672	5.50650086938994	1	Exon
ENSG00000130287.13	e1036789	NCAN	0.15899553028645097	2.1707531963797	5.01847027640826	8.042482941348579e-07	0.000170205347191878	5.40307215697373	1	Exon
ENSG00000144649.8	e215504	FAM198A	0.202960616090433	0.660943432101145	5.01793877887611	8.0633595253938e-07	0.000170545346143152	5.47796736653389	1	Exon
ENSG00000087085.13	e459483	ACHE	0.14529958765041598	2.44698729935863	5.017148514149509	8.09449708519856e-07	0.00017100068948568798	5.38625143605832	1	Exon
ENSG00000181938.13	e891728	GINS3	0.454814361572437	-2.53684198853229	5.017038705638281	8.098832887258259e-07	0.00017100068948568798	4.932763456778849	1	Exon
ENSG00000185813.10	e982649	PCYT2	-0.11037913215218302	1.88780033545988	-5.017025363653111	8.09935985010567e-07	0.00017100068948568798	5.41163016578119	-1	Exon
ENSG00000272825.1	e1114900		-0.5088769144195711	-2.7963893467402703	-5.0165530157209295	8.11803736001386e-07	0.00017129300437884	4.64570290525868	-1	Exon
ENSG00000166342.18	e1004126	NETO1	0.20076369210140002	0.850931236821772	5.0159570191375895	8.14166360189062e-07	0.000171689329084842	5.45896216324788	1	Exon
ENSG00000076706.15	e672224	MCAM	-0.27890380520158803	-0.346407704142477	-5.01580445008855	8.147722359452371e-07	0.000171712828992886	5.5002276088736	-1	Exon
ENSG00000242808.7	e263601	SOX2-OT	-0.19546419342230997	3.97029855785868	-5.01567360348343	8.1529219571489e-07	0.000171712828992886	5.32375541296566	-1	Exon
ENSG00000184613.10	e698461	NELL2	0.17636400196197502	1.99398349587633	5.01548980475347	8.160231191893941e-07	0.000171712828992886	5.40196336086876	1	Exon
ENSG00000105887.10	e472117	MTPN	0.0849870075490146	4.448298897497179	5.01544147952456	8.16215402211696e-07	0.000171712828992886	5.302928009750691	1	Exon
ENSG00000064651.13	e348166	SLC12A2	-0.171506134136745	1.8186033004598898	-5.015180525569219	8.172544787397199e-07	0.000171829450709401	5.409953915485491	-1	Exon
ENSG00000136750.11	e573388	GAD2	0.186141247755052	2.26970387839431	5.01440913518594	8.20333515056799e-07	0.00017237458570533998	5.38505187094941	1	Exon
ENSG00000272636.3	e910756	DOC2B	0.18952904230570897	0.631350949344344	5.01330845313439	8.247463611117799e-07	0.000173199178802553	5.459458713712389	1	Exon
ENSG00000112367.10	e407497	FIG4	0.144402428452624	0.917886902088729	5.01305492989405	8.25766032086283e-07	0.000173310640547132	5.44373685293469	1	Exon
ENSG00000048707.13	e10220	VPS13D	0.0880027593869904	2.9650690931432004	5.01258848191851	8.27645272184798e-07	0.000173602268822739	5.34312887783234	1	Exon
ENSG00000221914.8	e490360	PPP2R2A	0.113161425525641	1.27201835156182	5.0114532672919205	8.322361549681241e-07	0.00017446199491063	5.418203362954951	1	Exon
ENSG00000060709.14	e745658	RIMBP2	0.14470705172286902	2.0547669068398102	5.010602844292901	8.356914434052059e-07	0.000175082790375588	5.37455683003122	1	Exon
ENSG00000145147.19	e282199	SLIT2	0.172355862243867	-0.505578927935955	5.01025172693763	8.37122083448137e-07	0.000175278926019559	5.47477270982904	1	Exon
ENSG00000184613.10	e698530	NELL2	0.1630649807136	0.8482141581700251	5.010051802018969	8.379377423290279e-07	0.000175346139663226	5.4321141594811495	1	Exon
ENSG00000165685.8	e687874	TMEM52B	0.404496452793701	-3.28516692986025	5.0096293081822	8.39663972232617e-07	0.00017555730780429	4.59193808376571	1	Exon
ENSG00000077522.12	e105424	ACTN2	0.138003613434238	1.45562173489656	5.0095624744247695	8.39937357112643e-07	0.00017555730780429	5.39667476976696	1	Exon
ENSG00000182670.13	e1109296	TTC3	0.0935023124826426	2.2599260041990497	5.00923450174202	8.41280184124324e-07	0.000175694355730727	5.35950499837359	1	Exon
ENSG00000267343.2	e1024588	ZNF833P	0.20796291479839002	-1.1116563995075701	5.00916029089335	8.415843153610871e-07	0.000175694355730727	5.4278546551311795	1	Exon
ENSG00000086570.12	e361104	FAT2	0.519107713297141	-1.99002838433365	5.008987224765559	8.42293988837931e-07	0.000175739013910073	5.25167869505069	1	Exon
ENSG00000118160.13	e1060052	SLC8A2	0.17174286296975302	0.262983390102892	5.00862188669317	8.43793991424953e-07	0.000175948419441338	5.45366202722736	1	Exon
ENSG00000114026.21	e202245	OGG1	-0.133240015968584	0.5068260629493311	-5.00811867146482	8.45864318534082e-07	0.00017627643324841499	5.444910180545599	-1	Exon
ENSG00000130402.11	e1047720	ACTN4	-0.0978498355072922	2.22325955324189	-5.00716016943237	8.498213809707191e-07	0.000176906566089392	5.35045611567656	-1	Exon
ENSG00000188517.14	e303501	COL25A1	0.28208142064257696	-1.4354424007888897	5.00695097922861	8.5068737429624e-07	0.000176906566089392	5.38462546118978	1	Exon
ENSG00000225783.6	e1125659	MIAT	0.18846994142532103	1.3826225001409298	5.006924463921759	8.50797201715366e-07	0.000176906566089392	5.3890421857235395	1	Exon
ENSG00000204217.12	e179729	BMPR2	0.104748418352262	5.958071985144651	5.006903456033769	8.50884226927552e-07	0.000176906566089392	5.20883932368868	1	Exon
ENSG00000108387.14	e962352	SEPT4	-0.188289549168989	3.12742062810896	-5.0066399926837	8.51976355349696e-07	0.00017702979972223702	5.312915155468981	-1	Exon
ENSG00000133703.11	e693066	KRAS	0.0823002833636664	4.08287459009689	5.00576299830684	8.55621512342522e-07	0.000177683064910802	5.27134426452626	1	Exon
ENSG00000033122.18	e44068	LRRC7	0.117933303016591	1.3140864988968601	5.0048219381790995	8.59549723595393e-07	0.00017833584444079299	5.3853261405004	1	Exon
ENSG00000086570.12	e361110	FAT2	0.554813706804103	-2.88174154890194	5.004769028243389	8.59771099339365e-07	0.00017833584444079299	4.8042725457685505	1	Exon
ENSG00000265579.1	e1004163		0.181028298425	3.60399259006012	5.003853144601679	8.636119134761209e-07	0.00017902775973601298	5.28249340432492	1	Exon
ENSG00000152208.12	e299194	GRID2	0.14339583314161902	0.0904594172432709	5.003678167417379	8.64347575927376e-07	0.000179039667011205	5.44020593259164	1	Exon
ENSG00000105926.15	e432367	MPP6	0.11432783271165302	2.0202726516073604	5.0035729313162305	8.64790315329195e-07	0.000179039667011205	5.34465631202399	1	Exon
ENSG00000108387.14	e962160	SEPT4	-0.18854658074746697	3.92072336408988	-5.00330847729308	8.65903869347727e-07	0.000179039667011205	5.268345223639741	-1	Exon
ENSG00000253974.5	e492898	NRG1-IT1	0.35471994969996506	-3.0267880113466603	5.00330371824775	8.65923921266555e-07	0.000179039667011205	4.6210255766251	1	Exon
ENSG00000159640.15	e965366	ACE	-0.21520416876776102	-0.5654531576885141	-5.00323946263084	8.66194701959794e-07	0.000179039667011205	5.43905254080872	-1	Exon
ENSG00000150672.16	e658827	DLG2	-0.215964810064863	-0.33947021745848305	-5.00269580342151	8.68489024343722e-07	0.00017940928426252	5.44152575590178	-1	Exon
ENSG00000150054.18	e574157	MPP7	0.20872324228975603	-1.547929618469	5.0020621708362105	8.71170462232834e-07	0.00017977063854055902	5.32841536797684	1	Exon
ENSG00000165685.8	e687878	TMEM52B	0.40261395165837	-3.3224908440402903	5.0020428050981	8.71252541045969e-07	0.00017977063854055902	4.539247396658991	1	Exon
ENSG00000077522.12	e105426	ACTN2	0.13181012954003998	1.08194233423019	5.00191597592432	8.717902725625271e-07	0.000179776948673256	5.383110581048809	1	Exon
ENSG00000242808.7	e263672	SOX2-OT	-0.19909661860078898	3.5972305192007	-5.001287541661889	8.744594512461679e-07	0.000180222534055231	5.27077763319997	-1	Exon
ENSG00000225783.6	e1125653	MIAT	0.181545572339525	2.00491426919297	5.00066178491969	8.771251070371509e-07	0.000180648153176626	5.32917304532296	1	Exon
ENSG00000145087.12	e242862	STXBP5L	0.127967916500131	1.42796546988429	5.00056366093244	8.77543816438352e-07	0.000180648153176626	5.3591108027254295	1	Exon
ENSG00000133313.14	e1004499	CNDP2	-0.114973103896657	2.15769272082576	-5.0001416569515005	8.79346772739942e-07	0.000180854269259453	5.321651567780901	-1	Exon
ENSG00000058335.15	e844020	RASGRF1	0.230438228668122	-1.1796737666303703	5.00009052866006	8.795654546829809e-07	0.000180854269259453	5.37739397997674	1	Exon
ENSG00000112137.17	e375177	PHACTR1	0.172598218696423	3.06910506771055	4.9992271600070195	8.832661372358259e-07	0.00018143687541518	5.28154281582716	1	Exon
ENSG00000188517.14	e303507	COL25A1	0.233654929168974	-0.150411530801219	4.99919074316346	8.834225622144829e-07	0.00018143687541518	5.42315268501558	1	Exon
ENSG00000242808.7	e263597	SOX2-OT	-0.194893237079904	3.93367888681109	-4.99895999633866	8.844143351988691e-07	0.000181528675104571	5.2476512713959105	-1	Exon
ENSG00000147724.11	e517803	FAM135B	0.159056546013081	0.174344738052624	4.998806934516719	8.850728039694359e-07	0.000181528675104571	5.41353442016932	1	Exon
ENSG00000158555.14	e655870	GDPD5	0.233854528507955	-1.5966180083120098	4.99872956833476	8.854058119689209e-07	0.000181528675104571	5.27520244495772	1	Exon
ENSG00000242808.7	e263510	SOX2-OT	-0.203133494251783	2.4314699418373396	-4.99807863997461	8.88212409994017e-07	0.000181998830148398	5.30323047042558	-1	Exon
ENSG00000082014.16	e478743	SMARCD3	0.129996724169094	1.59928765082829	4.9974136613485	8.91088468534499e-07	0.000182417736442786	5.33498551782927	1	Exon
ENSG00000115306.15	e126621	SPTBN1	-0.0671192127168971	6.37381318261721	-4.9973680647448395	8.9128600510291e-07	0.000182417736442786	5.15131208127813	-1	Exon
ENSG00000101557.14	e985637	USP14	0.0794040572132853	3.95376249574825	4.996834203749	8.93601984098259e-07	0.000182680592029397	5.23447340015702	1	Exon
ENSG00000112137.17	e375176	PHACTR1	0.17953444272212501	1.17161397406258	4.99676760880529	8.938912919851049e-07	0.000182680592029397	5.356473795345	1	Exon
ENSG00000176406.21	e511277	RIMS2	-0.16606014246496803	0.19908055223146398	-4.99666050692541	8.9435676375455e-07	0.000182680592029397	5.40588203438767	-1	Exon
ENSG00000130287.13	e1036793	NCAN	0.172821153588228	1.3754827703323302	4.9965972780358	8.94631670629318e-07	0.000182680592029397	5.340109292016519	1	Exon
ENSG00000215695.1	e11283	RSC1A1	0.087410077724346	1.9029258385333	4.99522081988691	9.006365274213542e-07	0.00018380088625386201	5.30826093226006	1	Exon
ENSG00000186231.16	e404904	KLHL32	-0.185816240507344	1.24147426714701	-4.99506111928602	9.013357453706259e-07	0.000183837745510763	5.34711786728457	-1	Exon
ENSG00000103994.16	e819476	ZNF106	0.0923526348395928	3.5153334556102003	4.99441484415137	9.041706975499759e-07	0.000184241962392299	5.23922773101276	1	Exon
ENSG00000163909.7	e28293	HEYL	0.40329853346527	-3.03072820091246	4.99437242695483	9.043570660609069e-07	0.000184241962392299	4.43673804455867	1	Exon
ENSG00000080815.18	e791348	PSEN1	-0.142619384829609	1.00249267406368	-4.99424573438516	9.049139365505991e-07	0.0001842495214234	5.35650222929385	-1	Exon
ENSG00000082014.16	e478717	SMARCD3	0.13000972765539698	1.5989110442083898	4.99368532925818	9.07381146098735e-07	0.000184645812614702	5.317883007310639	1	Exon
ENSG00000011201.11	e1143954	ANOS1	0.16106227271163198	1.29235112948677	4.9932409868484005	9.093420048640191e-07	0.000184938669302479	5.32993598523596	1	Exon
ENSG00000182575.7	e956504	NXPH3	-0.238428351113744	1.1528673839393	-4.99293251861827	9.107056664849171e-07	0.00018510980400453301	5.3410786934851195	-1	Exon
ENSG00000186487.17	e109271	MYT1L	0.13154342528881402	2.15563517994768	4.99251296899149	9.12563564554916e-07	0.000185381143370343	5.2874528174337305	1	Exon
ENSG00000054803.3	e1097440	CBLN4	-0.545517734542216	-2.85857672772389	-4.99215872282967	9.141351306188551e-07	0.000185543040866639	4.54777426920348	-1	Exon
ENSG00000158555.14	e655972	GDPD5	0.244719599580318	-1.7008189744458602	4.99209741991678	9.14407358263447e-07	0.000185543040866639	5.21204173304833	1	Exon
ENSG00000221914.8	e490378	PPP2R2A	0.101361603434035	2.72274539244957	4.99180088895916	9.157252690228441e-07	0.000185704160177095	5.25937983546766	1	Exon
ENSG00000198825.12	e603470	INPP5F	0.20786933388098103	2.33857832124375	4.99166643515319	9.163234442411351e-07	0.000185708951978469	5.27492489003429	1	Exon
ENSG00000033122.18	e44012	LRRC7	0.11740371123429802	1.31320852283759	4.99156012775978	9.167966654789909e-07	0.000185708951978469	5.324557584067941	1	Exon
ENSG00000206535.7	e237328	LNP1	0.13894384479610902	1.41810487503147	4.99130146500557	9.17949074727508e-07	0.00018583619517691598	5.3189810757999405	1	Exon
ENSG00000166086.12	e677567	JAM3	-0.17271780144325402	2.3965871478772103	-4.9899496582422	9.23994540034527e-07	0.000186953313084554	5.26663136607476	-1	Exon
ENSG00000114948.12	e181369	ADAM23	0.130821054419011	1.22707794293449	4.98880889672617	9.29126107915815e-07	0.000187884351605555	5.3154172229972305	1	Exon
ENSG00000187764.11	e541681	SEMA4D	-0.22074831427631098	1.07131686018674	-4.98783171206532	9.335437425288219e-07	0.00018856703154669099	5.3251421618753305	-1	Exon
ENSG00000158555.14	e655917	GDPD5	0.251020712423448	-1.8731413849713898	4.98779565349437	9.33707143108202e-07	0.00018856703154669099	5.13288115399564	1	Exon
ENSG00000137575.11	e499813	SDCBP	0.0983759183408734	2.60950144953085	4.987695939155509	9.34159145795953e-07	0.00018856703154669099	5.24485645197589	1	Exon
ENSG00000146147.14	e396805	MLIP	-0.192504023434565	0.8502469139209209	-4.987539250564059	9.348698387206259e-07	0.00018856703154669099	5.33598724798584	-1	Exon
ENSG00000225783.6	e1125656	MIAT	0.19703847681227804	0.9912511081291321	4.98747490764769	9.351618304274721e-07	0.00018856703154669099	5.32078754231623	1	Exon
ENSG00000177098.8	e669665	SCN4B	0.196599165847998	2.81503864929363	4.98705800459726	9.370558966075091e-07	0.00018884153468386202	5.233261608298919	1	Exon
ENSG00000166086.12	e677536	JAM3	-0.17264968358864002	2.3962492479399704	-4.98680886902151	9.381895341731251e-07	0.000188962566489409	5.25220031101781	-1	Exon
ENSG00000173366.11	e226715		-0.13681726271705802	-0.209681325172165	-4.98668527840651	9.387523983501791e-07	0.00018896856554750902	5.36977352845605	-1	Exon
ENSG00000150656.14	e1004538	CNDP1	-0.295603536195487	1.9461839806544	-4.98505468482331	9.462091808272231e-07	0.000190234283778106	5.267757232322491	-1	Exon
ENSG00000112137.17	e375190	PHACTR1	0.19259889373780303	0.8321745216422171	4.9850482120137105	9.462388950684641e-07	0.000190234283778106	5.31935109317708	1	Exon
ENSG00000114757.18	e262996	PEX5L	-0.21043656954133802	0.786656450958509	-4.98484999261362	9.471492828350809e-07	0.000190234283778106	5.326448861739401	-1	Exon
ENSG00000103994.16	e819433	ZNF106	0.0866616369367055	4.92465802314321	4.98484182910967	9.47186794556489e-07	0.000190234283778106	5.14441284219498	1	Exon
ENSG00000131018.22	e419215	SYNE1	0.11553731010669802	2.40892224433567	4.98345586725016	9.53576220645529e-07	0.00019140909772113798	5.23034840540318	1	Exon
ENSG00000114757.18	e263041	PEX5L	-0.15182899808324	0.855785584655861	-4.982503360421981	9.579915066048858e-07	0.000192181248279437	5.31197604058809	-1	Exon
ENSG00000242808.7	e263665	SOX2-OT	-0.19842763745078698	3.58985139790748	-4.98239237361473	9.58507262530276e-07	0.000192181248279437	5.18381839214778	-1	Exon
ENSG00000008130.15	e3410	NADK	0.14206594045059803	0.153955942955246	4.98220331807411	9.59386422013195e-07	0.000192248782254012	5.34049653254534	1	Exon
ENSG00000071054.16	e145237	MAP4K4	-0.19020796893343697	2.2449995598247403	-4.98175502879646	9.61474204847509e-07	0.000192558295765745	5.235689529868889	-1	Exon
ENSG00000242808.7	e263557	SOX2-OT	-0.201161369747077	2.58383572065132	-4.9814630619843205	9.62836319795866e-07	0.000192722209386131	5.22004528258123	-1	Exon
ENSG00000188517.14	e303719	COL25A1	0.260640832765197	-1.21362669071265	4.980895849596389	9.65487873191774e-07	0.000193110715373157	5.3029771043758	1	Exon
ENSG00000183454.15	e866716	GRIN2A	0.18046031071026	0.950633265236311	4.980814910215269	9.658668162449971e-07	0.000193110715373157	5.2934415267247905	1	Exon
ENSG00000080815.18	e791457	PSEN1	-0.133047433636782	1.25825546063198	-4.98049934630398	9.67345600699704e-07	0.000193297353587393	5.27925491166779	-1	Exon
ENSG00000242808.7	e263590	SOX2-OT	-0.202470260626738	2.47458950878924	-4.9800587019198	9.69414194509988e-07	0.000193601572248379	5.21837883512494	-1	Exon
ENSG00000008130.15	e3436	NADK	0.141927542483199	0.15515557098611998	4.97934317751294	9.727823163382222e-07	0.000194164830747272	5.32751817231709	1	Exon
ENSG00000150054.18	e574166	MPP7	0.224543800946647	-1.7552148967823797	4.97917892251975	9.735570933113991e-07	0.000194210121678386	5.18386261864161	1	Exon
ENSG00000139737.21	e760116	SLAIN1	-0.159794983582582	2.83880955626649	-4.9777916209485005	9.80124711616692e-07	0.00019540814598738	5.19145507019939	-1	Exon
ENSG00000158966.13	e42525	CACHD1	0.11642872559643799	1.8922266682405902	4.97757938739511	9.81133214414073e-07	0.00019540814598738	5.228243230909349	1	Exon
ENSG00000085978.21	e193555	ATG16L1	0.13338462826342698	0.7102252746092321	4.97756188833232	9.81216412140249e-07	0.00019540814598738	5.29247728948162	1	Exon
ENSG00000131018.22	e418620	SYNE1	0.10799140547983099	2.39621209875335	4.97706922625759	9.83561530005847e-07	0.000195765193129771	5.20217912736439	1	Exon
ENSG00000108381.10	e913827	ASPA	-0.25833860065250003	1.8000192146431002	-4.9767642505225895	9.85015956728785e-07	0.000195944658485411	5.23618641624181	-1	Exon
ENSG00000158856.17	e487767	DMTN	-0.203494681155188	-0.497215017570764	-4.975494051717	9.91095911893245e-07	0.000197043541406325	5.3163683681195595	-1	Exon
ENSG00000108387.14	e962337	SEPT4	-0.184822960425174	4.53264977892365	-4.97517258119925	9.926404098297691e-07	0.000197218280887243	5.11639603200721	-1	Exon
ENSG00000159640.15	e965491	ACE	-0.283439825809161	-1.9123906438804799	-4.97507960919222	9.930875252372559e-07	0.000197218280887243	5.04653731050051	-1	Exon
ENSG00000121957.12	e53854	GPSM2	-0.12364084182922098	2.17847337670541	-4.97425505579819	9.97061444903096e-07	0.000197896599270142	5.202680940272121	-1	Exon
ENSG00000181938.13	e891733	GINS3	0.316866465805953	-2.0064256174199597	4.97389791881918	9.987874255512258e-07	0.000198128237575001	5.026013596163991	1	Exon
ENSG00000132563.15	e353136	REEP2	0.141579978854782	0.7856944972462501	4.973537044637871	1.00053440020668e-06	0.000198363779002945	5.2687478162989	1	Exon
ENSG00000134207.14	e58136	SYT6	0.301874241307695	-2.5121580313175897	4.9732065301435995	1.00213699558381e-06	0.000198570448786768	4.820849458796361	1	Exon
ENSG00000033122.18	e43995	LRRC7	0.131198549098498	1.45738144657457	4.97279570386089	1.00413246430058e-06	0.00019885469084223101	5.23125102178914	1	Exon
ENSG00000153815.16	e904847	CMIP	0.143855146198368	0.405926612044428	4.972593313053	1.00511692983307e-06	0.000198938511932929	5.2853628677410995	1	Exon
ENSG00000108387.14	e962162	SEPT4	-0.19089293495259	3.0979662648936896	-4.97223962097008	1.0068395919239901e-06	0.00019916826603971798	5.15539806781902	-1	Exon
ENSG00000198722.14	e532266	UNC13B	-0.137528929434028	-0.0645129324700799	-4.97178425416915	1.00906166393572e-06	0.00019945378971147199	5.30191008091308	-1	Exon
ENSG00000081181.7	e788744	ARG2	-0.256662262554952	-1.4616208594338	-4.97162857323918	1.0098224330555402e-06	0.00019945378971147199	5.1924351509156	-1	Exon
ENSG00000182022.17	e605496	CHST15	0.13940606169182698	1.84930323964257	4.97159819432864	1.0099709509065e-06	0.00019945378971147199	5.2028420342369	1	Exon
ENSG00000105707.13	e1041144	HPN	-0.37348681495904795	-2.48455450382749	-4.9712615418141395	1.01161820733991e-06	0.00019966786204281102	4.68988638665786	-1	Exon
ENSG00000135312.6	e401458	HTR1B	0.22488076312203303	1.29557158698348	4.970997912915281	1.0129099681744498e-06	0.000199811569320157	5.2270138723722805	1	Exon
ENSG00000188517.14	e303528	COL25A1	0.25197506029662603	-0.971472427340833	4.97042127388975	1.01574101280484e-06	0.000200115341187304	5.28496465099575	1	Exon
ENSG00000108176.14	e583106	DNAJC12	0.11911927675291199	1.5840908280223798	4.97040943737238	1.01579920492682e-06	0.000200115341187304	5.21641596684833	1	Exon
ENSG00000163539.16	e210857	CLASP2	-0.18505343681271502	1.3196080480543602	-4.970339428034991	1.01614345920744e-06	0.000200115341187304	5.23089823484249	-1	Exon
ENSG00000161896.11	e387952	IP6K3	-0.335863021124449	-1.9372443872016498	-4.96987035387271	1.01845293000182e-06	0.000200320814557089	5.01890776633692	-1	Exon
ENSG00000100473.15	e776033	COCH	0.21201189711974802	3.8925327992697203	4.969663911344889	1.01947094948269e-06	0.000200320814557089	5.1123294663635495	1	Exon
ENSG00000100473.15	e776034	COCH	0.22531615536390803	3.63559618143611	4.96952797499302	1.02014182232466e-06	0.000200320814557089	5.12175845983866	1	Exon
ENSG00000077044.10	e193795	DGKD	0.118209758838121	2.5051200268460496	4.9694788528628795	1.0203843546945499e-06	0.000200320814557089	5.16327040771664	1	Exon
ENSG00000077044.10	e193839	DGKD	0.118209758838121	2.5051200268460496	4.9694788528628795	1.0203843546945499e-06	0.000200320814557089	5.16327040771664	1	Exon
ENSG00000197430.10	e594653	OPALIN	-0.26960401817123897	5.897103866426691	-4.969306117041509	1.02123765171436e-06	0.000200320814557089	5.04003753022765	-1	Exon
ENSG00000114948.12	e181373	ADAM23	0.126282619922465	1.058835238274	4.96926489916425	1.0214413656267e-06	0.000200320814557089	5.23451991427439	1	Exon
ENSG00000105409.16	e1053311	ATP1A3	0.1793727536415	1.25193217742651	4.96921103529576	1.02170763986972e-06	0.000200320814557089	5.22259731999005	1	Exon
ENSG00000197430.10	e594648	OPALIN	-0.269560987448767	5.89729078164971	-4.96891248675947	1.0231847213118e-06	0.000200391249305634	5.03821338404772	-1	Exon
ENSG00000135525.18	e415045	MAP7	-0.11358701778962402	1.9468534093758703	-4.968909908330611	1.02319748718055e-06	0.000200391249305634	5.1892304846891	-1	Exon
ENSG00000146147.14	e396802	MLIP	-0.18096801232146398	1.2508192112208703	-4.968527360015679	1.0250932002804198e-06	0.00020065166377769398	5.22604980518225	-1	Exon
ENSG00000108387.14	e962208	SEPT4	-0.21903232331881697	3.0494040567057596	-4.96801867698366	1.02761923012553e-06	0.000200982266839193	5.13798803356861	-1	Exon
ENSG00000164032.11	e300840	H2AFZ	0.11982197320885402	3.78098462969244	4.9678855155043	1.02828147920795e-06	0.000200982266839193	5.10853710447193	1	Exon
ENSG00000077044.10	e193892	DGKD	0.11815358881224601	2.50520533975279	4.9678449909425595	1.0284831009670299e-06	0.000200982266839193	5.15577263787002	1	Exon
ENSG00000184613.10	e698344	NELL2	0.139499471575035	1.8325837229812398	4.967647018749361	1.02946862086464e-06	0.00020106401326016598	5.18753743904672	1	Exon
ENSG00000112137.17	e375213	PHACTR1	0.139683216154081	3.1919051577618096	4.96686248341043	1.0333830757822799e-06	0.00020161493656960401	5.125261005382759	1	Exon
ENSG00000008130.15	e3507	NADK	0.13724361530999699	0.28476370984863597	4.96685371354459	1.0334269143884001e-06	0.00020161493656960401	5.26576799346943	1	Exon
ENSG00000145147.19	e282195	SLIT2	0.16436421034742002	-0.113426988082872	4.9658374287327005	1.03851928500355e-06	0.000202496979507416	5.2734367985888	1	Exon
ENSG00000126822.16	e787443	PLEKHG3	-0.19932796812970396	-0.272332702452298	-4.965049533740981	1.0424839243839e-06	0.00020315828143772701	5.27317796948883	-1	Exon
ENSG00000075303.12	e451236	SLC25A40	0.126925076537142	0.179454876602046	4.9647159507757594	1.0441668967542802e-06	0.00020330549100383701	5.26016049067868	1	Exon
ENSG00000136560.13	e162129	TANK	0.135286452259407	0.19699331761620897	4.96467248896729	1.0443863608276399e-06	0.00020330549100383701	5.25947315619642	1	Exon
ENSG00000165685.8	e687865	TMEM52B	0.40490363198616997	-3.3735551362917797	4.96452514541145	1.0451307163053801e-06	0.000203335444904594	4.37619242991549	1	Exon
ENSG00000183723.12	e893472	CMTM4	0.0910819302091012	5.92038767587619	4.9644150072568705	1.04568745098121e-06	0.000203335444904594	5.0140422357415995	1	Exon
ENSG00000225783.6	e1125661	MIAT	0.187038306015337	1.4653885809434097	4.96419279819825	1.04681156260041e-06	0.00020344243243881798	5.18898009411445	1	Exon
ENSG00000075303.12	e451233	SLC25A40	0.126760759043242	0.18060034698387697	4.96381705541065	1.04871502805483e-06	0.000203700683134257	5.25606005133213	1	Exon
ENSG00000169764.14	e129654	UGP2	0.11196016968567402	2.64406465509983	4.96309125640955	1.05240130797898e-06	0.000204192977812563	5.12945298930235	1	Exon
ENSG00000108387.14	e962301	SEPT4	-0.218747928139814	3.0535714554430897	-4.96309120495027	1.05240156978025e-06	0.000204192977812563	5.11520541731449	-1	Exon
ENSG00000166257.8	e673915	SCN3B	0.16594851580136902	1.3334306341076498	4.9629380817594	1.0531808692266399e-06	0.000204232396295298	5.19052309571184	1	Exon
ENSG00000108387.14	e962185	SEPT4	-0.182340332703309	4.37360443090427	-4.96199763532125	1.0579793853796302e-06	0.000204951472912522	5.06115458480174	-1	Exon
ENSG00000225783.6	e1125690	MIAT	0.19098608960519797	1.13340492288868	4.96198474163046	1.05804532047877e-06	0.000204951472912522	5.19685784837365	1	Exon
ENSG00000108387.14	e962266	SEPT4	-0.21864064185693	3.05346015747349	-4.961726796948691	1.05936521941448e-06	0.000205095073623234	5.1089500456925805	-1	Exon
ENSG00000267343.2	e1024591	ZNF833P	0.20882798457336998	-1.13726128569511	4.96118164337419	1.0621599982861099e-06	0.00020546072684642701	5.21378788224434	1	Exon
ENSG00000139433.9	e733756	GLTP	-0.190463209829993	0.7774951229293171	-4.96113233895153	1.06241311285245e-06	0.00020546072684642701	5.2182829578981105	-1	Exon
ENSG00000130287.13	e1036776	NCAN	0.143964653303882	3.0125377048925097	4.961001738081469	1.0630838614237499e-06	0.000205478343847763	5.10340992970409	1	Exon
ENSG00000183454.15	e866795	GRIN2A	0.18024527003190902	2.98917460601091	4.9607202114012905	1.0645311367047899e-06	0.000205539079426207	5.10350419581781	1	Exon
ENSG00000171303.6	e116015	KCNK3	0.25273287991942	-1.4700181634841498	4.96071504029057	1.0645577382019502e-06	0.000205539079426207	5.15467607688873	1	Exon
ENSG00000105409.16	e1053280	ATP1A3	0.165515511008865	2.42482121833153	4.96024434008154	1.06698183074588e-06	0.000205894966941728	5.12564678609317	1	Exon
ENSG00000105409.16	e1053287	ATP1A3	0.171260943760905	2.10473621558929	4.9595132842664995	1.0707573249506e-06	0.000206511104643697	5.136580131747019	1	Exon
ENSG00000125970.11	e1087212	RALY	-0.127802857836083	0.927309257851502	-4.9589909417183495	1.07346283494225e-06	0.000206896220229206	5.1993686985742	-1	Exon
ENSG00000108387.14	e962230	SEPT4	-0.218547165078624	3.05392678097709	-4.958902524744451	1.0739214500521602e-06	0.000206896220229206	5.095979558313241	-1	Exon
ENSG00000225783.6	e1125629	MIAT	0.190133033831032	1.14119195982482	4.95877062480508	1.07460596134873e-06	0.00020691564052618402	5.18180731646516	1	Exon
ENSG00000108387.14	e962219	SEPT4	-0.21853823999846697	3.0539157407801603	-4.958595213061559	1.0755169357445801e-06	0.00020697862158926102	5.09457093195263	-1	Exon
ENSG00000182670.13	e1109711	TTC3	0.11086884394709601	1.14579388151608	4.958252384329691	1.07729951970836e-06	0.000207209180815961	5.18015327370183	1	Exon
ENSG00000125970.11	e1087164	RALY	-0.12755386868229102	0.923446030007364	-4.95765376189149	1.08041898371858e-06	0.00020769648776761498	5.19351243179468	-1	Exon
ENSG00000122012.13	e336831	SV2C	0.23054309617148802	0.0252553665994178	4.956481899329059	1.08655092708687e-06	0.000208762062541133	5.22576849612852	1	Exon
ENSG00000242808.7	e263520	SOX2-OT	-0.20042293981353898	2.5781937295068	-4.9561105003860995	1.08850133410749e-06	0.000209023507812076	5.10400655179423	-1	Exon
ENSG00000143845.14	e92521	ETNK2	-0.226267684199394	0.27442932772918804	-4.9559843219865	1.08916473132606e-06	0.000209037660955127	5.2203210841475896	-1	Exon
ENSG00000157625.15	e1148328	TAB3	0.0951602480071882	1.04113948956965	4.95568584606428	1.0907355576002898e-06	0.000209225862627673	5.1729855701595095	1	Exon
ENSG00000140398.13	e840857	NEIL1	-0.18667442509270601	-1.0071809899792599	-4.95501305053125	1.09428439395752e-06	0.000209793079173624	5.1827177577932995	-1	Exon
ENSG00000048707.13	e10092	VPS13D	0.0860164953779641	3.6083054061082898	4.9547716388803895	1.0955605005464e-06	0.00020992419677631899	5.05263129546431	1	Exon
ENSG00000177425.10	e722970	PAWR	0.237260928767119	-1.3276323964698202	4.95428507538131	1.09813685510686e-06	0.000210304183188846	5.14290134297193	1	Exon
ENSG00000135905.18	e189818	DOCK10	-0.14249225916353	0.7624930059919509	-4.95376262744838	1.1009097346776501e-06	0.00021072137543045702	5.18596271368354	-1	Exon
ENSG00000075303.12	e451225	SLC25A40	0.141338941227689	-0.261873037241057	4.9532418770538	1.10368033576853e-06	0.000211074562178951	5.21996493278538	1	Exon
ENSG00000185442.12	e850822	FAM174B	0.15141885659246898	-0.32673923645471903	4.9531920418302	1.1039458320656001e-06	0.000211074562178951	5.22021463674944	1	Exon
ENSG00000136750.11	e573383	GAD2	0.25338177344624196	0.507220849198585	4.95282907936453	1.10588137048603e-06	0.000211330651006329	5.188346690027481	1	Exon
ENSG00000221914.8	e490372	PPP2R2A	0.10687172057433	2.11874105585814	4.952591847458501	1.1071482077883499e-06	0.00021145874592556798	5.105908764979111	1	Exon
ENSG00000175582.19	e654383	RAB6A	0.0726118920725222	5.5972532462172495	4.9523873970764205	1.10824111387753e-06	0.00021155350094393	4.97027393272717	1	Exon
ENSG00000138670.17	e295650	RASGEF1B	0.142162199310079	1.15449016688005	4.95132804205807	1.11392069485283e-06	0.000212523238705547	5.1495315913261	1	Exon
ENSG00000167106.11	e554708	FAM102A	-0.115293870230402	2.65302575999284	-4.95107880103534	1.1152610457964399e-06	0.00021266450339921998	5.075241135256911	-1	Exon
ENSG00000133313.14	e1004370	CNDP2	-0.11381073710657799	2.1941494057332798	-4.95086714419309	1.1164005024677601e-06	0.00021276732909531398	5.0939036741192005	-1	Exon
ENSG00000183454.15	e866782	GRIN2A	0.19775402909012801	0.6251109093275661	4.949760523841849	1.1223763405976802e-06	0.000213719645420353	5.16831455523025	1	Exon
ENSG00000095777.14	e573316	MYO3A	0.342769427464526	-2.48699425887702	4.94971863381347	1.12260315605088e-06	0.000213719645420353	4.75828958280185	1	Exon
ENSG00000142459.8	e1017913	EVI5L	-0.113934798425276	0.8343414232012459	-4.949353415287	1.12458252518997e-06	0.00021392266346703998	5.15982812318303	-1	Exon
ENSG00000131584.18	e1477	ACAP3	-0.12501366238635903	1.50161332632992	-4.9492098508239195	1.12536152208715e-06	0.00021392266346703998	5.1221504112713605	-1	Exon
ENSG00000198597.8	e1039409	ZNF536	-0.211777854355046	1.46282822896603	-4.94918802988801	1.1254799705658399e-06	0.00021392266346703998	5.126463789272759	-1	Exon
ENSG00000134326.11	e110287	CMPK2	0.161503129215975	-0.144435426237814	4.94873309097176	1.12795221651034e-06	0.000214277674956949	5.19811743320637	1	Exon
ENSG00000150656.14	e1004513	CNDP1	-0.28701516844121	2.8166580957480893	-4.948617589507269	1.12858071343313e-06	0.000214282235780044	5.06088349503294	-1	Exon
ENSG00000228016.1	e167543	RAPGEF4-AS1	0.312670620175293	-2.2492324912585198	4.948329820614809	1.1301480690153099e-06	0.00021446495623388202	4.87924880276221	1	Exon
ENSG00000080854.14	e677449	IGSF9B	0.149170996219715	1.02782782162798	4.9481264263878	1.13125713962906e-06	0.000214560560268276	5.14059811349067	1	Exon
ENSG00000059758.7	e727170	CDK17	0.0937021820720619	2.2762952662359903	4.94762694163445	1.1339851997997e-06	0.000214962964465774	5.076402698038209	1	Exon
ENSG00000149557.12	e674946	FEZ1	-0.125841590456254	3.28733977650024	-4.9472252633607	1.13618367513266e-06	0.000215264601859647	5.03304808360241	-1	Exon
ENSG00000184613.10	e698338	NELL2	0.161302581571475	0.839402089660787	4.94687994707803	1.1380769595925801e-06	0.0002155081255455	5.144750696496089	1	Exon
ENSG00000092529.23	e819360	CAPN3	-0.253017889372149	1.9557362999766001	-4.94666767616917	1.1392423011199e-06	0.000215613618319535	5.0902776887198495	-1	Exon
ENSG00000167106.11	e554670	FAM102A	-0.115283933189233	2.6539052151867004	-4.94622577870692	1.14167196342215e-06	0.000215893213302302	5.0530141440952905	-1	Exon
ENSG00000169764.14	e129665	UGP2	0.11154314038444199	2.6456025993254597	4.9461775081603605	1.14193766997705e-06	0.000215893213302302	5.05197643767335	1	Exon
ENSG00000135931.17	e191833	ARMC9	0.179537735868712	-0.9730249869738841	4.94535827896669	1.14645626055496e-06	0.000216631954969524	5.1618596152060405	1	Exon
ENSG00000171735.18	e7062	CAMTA1	0.129380815774491	0.129791746258125	4.94482382715078	1.14941342020604e-06	0.000217075021982812	5.17229505197846	1	Exon
ENSG00000151835.14	e749040	SACS	0.13450819117658802	0.330051124487951	4.9443880146922305	1.15183025414629e-06	0.000217352247184627	5.16114324123783	1	Exon
ENSG00000039319.16	e338370	ZFYVE16	-0.176713593755428	1.23447276731158	-4.944338054157139	1.1521076278542499e-06	0.000217352247184627	5.117059828645321	-1	Exon
ENSG00000150054.18	e574199	MPP7	0.22028137012965002	-1.7315581478511102	4.94385081071877	1.1548161187639699e-06	0.000217747336095769	5.0386365414280805	1	Exon
ENSG00000221914.8	e490304	PPP2R2A	0.128455573009219	1.1175787961346397	4.94322665742711	1.1582946522128e-06	0.00021828712375845501	5.11472724506069	1	Exon
ENSG00000244731.7	e384605	C4A	0.663967294197116	-3.7085374534087996	4.94291820644204	1.1600174473037799e-06	0.00021849563486051	3.97509912352145	1	Exon
ENSG00000082996.19	e255674	RNF13	-0.140818939359065	1.6983321391769999	-4.94200269724274	1.16514544109951e-06	0.00021933247990046201	5.0815952132249995	-1	Exon
ENSG00000225783.6	e1125646	MIAT	0.189069666169837	1.3109303631527098	4.94190431224016	1.16569782115596e-06	0.00021933247990046201	5.09583683332987	1	Exon
ENSG00000133313.14	e1004408	CNDP2	-0.113903689835429	2.20641586573392	-4.94077959129815	1.17203054090073e-06	0.00022040702721018302	5.0473216333262805	-1	Exon
ENSG00000198597.8	e1039406	ZNF536	-0.16595236659201001	3.0820632710364997	-4.9404167076574	1.17408083171056e-06	0.000220592368589637	5.009976309233361	-1	Exon
ENSG00000105516.10	e1061889	DBP	-0.17494939416782698	1.7631226806584999	-4.940296846762481	1.1747588060387e-06	0.000220592368589637	5.0685085569646295	-1	Exon
ENSG00000263528.7	e94323	IKBKE	-0.270177842097506	-1.4705783040636498	-4.940274901588009	1.17488297642279e-06	0.000220592368589637	5.04415478981906	-1	Exon
ENSG00000109689.14	e283880	STIM2	0.0963457072295745	2.41183184213604	4.93976165718758	1.1777906386903e-06	0.00022092782251166	5.03209723428485	1	Exon
ENSG00000116729.13	e43824	WLS	0.159632870231137	1.7455155471535702	4.93973954107795	1.17791608826054e-06	0.00022092782251166	5.06160955783462	1	Exon
ENSG00000169499.14	e494753	PLEKHA2	0.157160450299558	-0.21390089502252102	4.93935004576465	1.18012754533891e-06	0.00022122554886804102	5.15699718378101	1	Exon
ENSG00000129657.14	e977245	SEC14L1	-0.12493272201803399	2.14231212492502	-4.9391602914500705	1.18120637525545e-06	0.00022131075154991	5.04371135824643	-1	Exon
ENSG00000140848.16	e889787	CPNE2	-0.142625583354632	1.3875769374383997	-4.938924196316139	1.1825500015265499e-06	0.00022133240351437299	5.081501156722241	-1	Exon
ENSG00000196562.14	e1095795	SULF2	0.142909733697631	1.3960224742961	4.93885069539275	1.1829685993043998e-06	0.00022133240351437299	5.07576958552333	1	Exon
ENSG00000151914.19	e397662	DST	0.177694377588506	0.125881942140351	4.93881094009867	1.1831950707638902e-06	0.00022133240351437299	5.14617490756992	1	Exon
ENSG00000103994.16	e819440	ZNF106	0.10251170016259	1.78207285692866	4.93859354607335	1.1844342263562001e-06	0.000221447345321665	5.05680928016297	1	Exon
ENSG00000137177.19	e376045	KIF13A	-0.12927199197259298	0.411152090104367	-4.93843044506539	1.18536473229531e-06	0.00022150448978793	5.1346385499264	-1	Exon
ENSG00000188517.14	e303570	COL25A1	0.217341478810018	0.9003616348659641	4.93821985338985	1.1865672212715598e-06	0.00022153318917640498	5.10121416357895	1	Exon
ENSG00000082014.16	e478799	SMARCD3	0.135476716959513	1.16461869463476	4.93809030634039	1.18730752666735e-06	0.00022153318917640498	5.087571819694901	1	Exon
ENSG00000164161.9	e309934	HHIP	-0.24642325016297303	0.781593022731957	-4.93807532869354	1.18739314621259e-06	0.00022153318917640498	5.115784290692	-1	Exon
ENSG00000166348.18	e587021	USP54	-0.149898079315908	1.1336655024781201	-4.937958828255639	1.18805932325847e-06	0.000221540878066954	5.09261704523396	-1	Exon
ENSG00000221914.8	e490310	PPP2R2A	0.124247674187849	0.7946664646414979	4.93768381669279	1.18963333670151e-06	0.000221717756761638	5.10782356975961	1	Exon
ENSG00000143845.14	e92526	ETNK2	-0.22590152348363698	0.247600115297596	-4.93754035777746	1.19045521510039e-06	0.000221754344153894	5.13849335931062	-1	Exon
ENSG00000136280.15	e439802	CCM2	0.132064574964462	1.1947749187013401	4.937116516176929	1.1928866155054899e-06	0.00022209055246715602	5.08235903538986	1	Exon
ENSG00000130287.13	e1036783	NCAN	0.159630913847001	1.80058465070155	4.9365478040751904	1.19615661412886e-06	0.000222564075069358	5.044564275051941	1	Exon
ENSG00000166086.12	e677572	JAM3	-0.17037695092037397	2.40489650004235	-4.93645592922104	1.19668569074064e-06	0.000222564075069358	5.021250948171169	-1	Exon
ENSG00000100473.15	e776031	COCH	0.20220762041293805	2.17386081190964	4.9355396780500795	1.2019744581840098e-06	0.00022343047499179903	5.0263752805305	1	Exon
ENSG00000067606.16	e3771	PRKCZ	0.11667677975160999	1.8663222136276298	4.93530022805115	1.2033603235907199e-06	0.00022357085131449503	5.038163535117599	1	Exon
ENSG00000166086.12	e677535	JAM3	-0.17816718055323702	1.98950279492326	-4.9351043616492	1.2044950875566499e-06	0.00022366445317575698	5.03529344245308	-1	Exon
ENSG00000172005.10	e140492	MAL	-0.223703078837686	3.81087649220137	-4.934950418503889	1.2053876919220899e-06	0.00022371301359738302	4.957623701203961	-1	Exon
ENSG00000166348.18	e587093	USP54	-0.132808935395203	1.61683797182325	-4.934726904488059	1.2066848245394198e-06	0.00022376146903472203	5.0508109290542995	-1	Exon
ENSG00000133313.14	e1004477	CNDP2	-0.114162506060639	2.2107549419242503	-4.93457288002241	1.20757946873115e-06	0.00022376146903472203	5.01885363892373	-1	Exon
ENSG00000100473.15	e776053	COCH	0.22761528671567702	3.9055479522254504	4.9345597769233605	1.20765560705628e-06	0.00022376146903472203	4.950712662820719	1	Exon
ENSG00000108387.14	e962316	SEPT4	-0.18223300254870198	4.8389218822272095	-4.93447063751882	1.2081736934777398e-06	0.00022376146903472203	4.918054204740231	-1	Exon
ENSG00000172005.10	e140489	MAL	-0.223679072740017	3.81107828607746	-4.93406952954749	1.2105076275191003e-06	0.00022407665605279903	4.95358840133781	-1	Exon
ENSG00000100473.15	e776086	COCH	0.22756618772990198	3.9052689246108403	4.933657469827139	1.21290982128278e-06	0.00022440414300491898	4.946596339324139	1	Exon
ENSG00000236104.2	e387313	ZBTB22	-0.13000052600185602	0.3169582323692	-4.933542302536719	1.2135820374681999e-06	0.000224411386829377	5.11524501801998	-1	Exon
ENSG00000130287.13	e1036797	NCAN	0.157428052926905	1.8248391232947299	4.9332352676854505	1.2153759180538e-06	0.00022462592925511098	5.02828569622774	1	Exon
ENSG00000066032.18	e137201	CTNNA2	-0.309391489371141	-1.6515289949278	-4.93265872897454	1.2187513231771798e-06	0.000225132393328016	4.933028979708929	-1	Exon
ENSG00000150764.13	e666042	DIXDC1	-0.134399508578493	0.6756495944701489	-4.931378242880769	1.22628047786479e-06	0.000226405226664531	5.08877845548736	-1	Exon
ENSG00000075303.12	e451229	SLC25A40	0.14081710606484898	-0.26098970506337804	4.9306520409142305	1.23057042977229e-06	0.000227078999894758	5.11917851746319	1	Exon
ENSG00000144366.15	e173964	GULP1	0.17429413434802302	1.4213381574504098	4.9305251223871105	1.23132167241868e-06	0.00022709940845334903	5.039404025279429	1	Exon
ENSG00000170004.16	e921818	CHD3	0.135945471708164	1.60843668394117	4.93032156981709	1.23252744410893e-06	0.000227203583476315	5.0281986805227	1	Exon
ENSG00000165023.6	e541743	DIRAS2	-0.16837702657620804	1.95345193049474	-4.9294157338930304	1.23790713160662e-06	0.000228076668164019	5.01270841239603	-1	Exon
ENSG00000109670.13	e311847	FBXW7	0.145343162176835	1.36312641425295	4.92869032410024	1.24223162842939e-06	0.000228669633864269	5.03336109782093	1	Exon
ENSG00000177034.14	e338196	MTX3	0.10358403891254903	1.2098649400196	4.92861853363608	1.24266039651968e-06	0.000228669633864269	5.04237594248656	1	Exon
ENSG00000169764.14	e129794	UGP2	0.11924299991657901	1.93489069174176	4.928534151923349	1.24316454849808e-06	0.000228669633864269	5.00441674691899	1	Exon
ENSG00000128512.19	e464702	DOCK4	-0.12828807558194	3.28580441386267	-4.928443595822861	1.2437058100915701e-06	0.000228669633864269	4.94670205415437	-1	Exon
ENSG00000242808.7	e263593	SOX2-OT	-0.19596109947117002	2.87189876615659	-4.92769875213066	1.2481664482678498e-06	0.000229370805295091	4.9614732677085	-1	Exon
ENSG00000134138.19	e814946	MEIS2	0.131891519739153	1.95409966427466	4.9265999071153805	1.2547753135783998e-06	0.000230465817115979	4.99226969319043	1	Exon
ENSG00000147724.11	e517834	FAM135B	0.15439862070290802	0.6021449294905389	4.92612373907066	1.25764965029891e-06	0.000230874125471884	5.06378006303306	1	Exon
ENSG00000221914.8	e490285	PPP2R2A	0.12351626563753201	0.824623123210351	4.92595839301272	1.25864923045021e-06	0.000230938029221607	5.0532228649173305	1	Exon
ENSG00000128512.19	e464615	DOCK4	-0.12821789071945802	3.2855970803438104	-4.925705119300679	1.26018185484202e-06	0.000231099619665635	4.93421812714314	-1	Exon
ENSG00000182670.13	e1109300	TTC3	0.0874587050579203	2.79187262599971	4.92554146640272	1.26117311900891e-06	0.00023112582960241603	4.95236417807537	1	Exon
ENSG00000131831.17	e1146089	RAI2	0.152154597517115	0.367695437849028	4.92534113000642	1.26238760446779e-06	0.00023112582960241603	5.07334934450499	1	Exon
ENSG00000075303.12	e451256	SLC25A40	0.14861040961912197	-0.514616401149993	4.92527064614148	1.26281516245684e-06	0.00023112582960241603	5.09520312029188	1	Exon
ENSG00000109689.14	e283864	STIM2	0.158784088094527	-0.565744212777061	4.92525125815495	1.26293279529424e-06	0.00023112582960241603	5.093593842279129	1	Exon
ENSG00000143502.14	e99305	SUSD4	0.20805118610164602	-1.5294529822349299	4.92472031300113	1.26615831794878e-06	0.000231596558997975	5.01439052254624	1	Exon
ENSG00000128512.19	e464549	DOCK4	-0.13966238622035698	2.53895154369385	-4.92458788303835	1.26696407648454e-06	0.00023162442529789701	4.96028232437071	-1	Exon
ENSG00000143537.13	e70883	ADAM15	-0.154170187139965	0.6326090430671639	-4.92432750570089	1.26854976388751e-06	0.00023179477476889903	5.0583137138705	-1	Exon
ENSG00000129538.13	e767281	RNASE1	-0.284141073864774	-1.2259383966258202	-4.923544756674191	1.27332822352712e-06	0.00023254804498557997	5.02750538316554	-1	Exon
ENSG00000100626.16	e789629	GALNT16	0.18812858215001396	-0.3329905230125	4.9225687252931	1.27931097235472e-06	0.00023352036562057798	5.0839837074342	1	Exon
ENSG00000152208.12	e299192	GRID2	0.17680129983616003	-1.04870969779053	4.92223633753785	1.28135458872969e-06	0.000233766423884142	5.0473925628115	1	Exon
ENSG00000182022.17	e605480	CHST15	0.142774297754585	0.9166063611084591	4.92213506340574	1.28197787785315e-06	0.000233766423884142	5.02853853448253	1	Exon
ENSG00000179603.17	e468054	GRM8	0.221927889644203	-0.860751740029731	4.92168550559013	1.2847482065899901e-06	0.00023415114036660898	5.070266074676661	1	Exon
ENSG00000187764.11	e541679	SEMA4D	-0.210949783649715	1.63531619058613	-4.921294894881259	1.28715997633938e-06	0.00023447014604967403	4.991086451066639	-1	Exon
ENSG00000143502.14	e99322	SUSD4	0.207877403080494	-1.52957925897401	4.92094479011155	1.28932536313684e-06	0.00023474396576865	4.9981330312148495	1	Exon
ENSG00000136848.16	e550820	DAB2IP	0.394222709183234	-3.26882736194567	4.92065869210344	1.2910974817246999e-06	0.00023494593984044198	3.9881789670649304	1	Exon
ENSG00000106665.15	e446304	CLIP2	-0.120122641190154	1.33706229091259	-4.9202618549902	1.29355942345437e-06	0.00023523435592266002	4.99928387177904	-1	Exon
ENSG00000134138.19	e814842	MEIS2	0.107243502515018	4.47987026677195	4.9201893700654	1.29400960280177e-06	0.00023523435592266002	4.86293836258894	1	Exon
ENSG00000164164.15	e310203	OTUD4	0.0792969546143335	2.77271046713694	4.9198015087882805	1.2964210499104499e-06	0.000235551930229373	4.92551061546396	1	Exon
ENSG00000150656.14	e1004521	CNDP1	-0.30360686977789897	3.2909732483276803	-4.91882215955439	1.3025292793572902e-06	0.000236540518234103	4.90603249030839	-1	Exon
ENSG00000165023.6	e541746	DIRAS2	-0.183493851818422	0.8241305789611371	-4.9182907339190995	1.30585541872276e-06	0.000236846132077354	5.0197114860056296	-1	Exon
ENSG00000134058.10	e333566	CDK7	0.13360512115879403	-0.350956784610089	4.91822083545298	1.3062935160440799e-06	0.000236846132077354	5.06471411348731	1	Exon
ENSG00000134058.10	e333593	CDK7	0.13360512115879403	-0.350956784610089	4.91822083545298	1.3062935160440799e-06	0.000236846132077354	5.06471411348731	1	Exon
ENSG00000143515.16	e69836	ATP8B2	0.114308824350864	1.90910101702007	4.91812654272042	1.30688473233932e-06	0.000236846132077354	4.9553830641420795	1	Exon
ENSG00000184613.10	e698540	NELL2	0.15734240733392998	0.8865689979997021	4.91727561997894	1.3122317259486901e-06	0.000237693645055146	5.0083201332655305	1	Exon
ENSG00000105409.16	e1053391	ATP1A3	0.170964385953754	1.6543908539986398	4.91707180319625	1.3135155940975401e-06	0.00023780468609482404	4.96526024424807	1	Exon
ENSG00000076706.15	e672262	MCAM	-0.233899417165332	0.748538671698222	-4.91695592679779	1.31424605519841e-06	0.000237815473648295	5.0202618488782305	-1	Exon
ENSG00000143537.13	e70548	ADAM15	-0.15390353045990196	0.6319923006802121	-4.9167475782554595	1.31556042860943e-06	0.000237931856395721	5.02424646650896	-1	Exon
ENSG00000130402.11	e1047714	ACTN4	-0.0993827718750641	1.6976659277976298	-4.91646345796661	1.31735485638993e-06	0.000238134898657513	4.96191630905444	-1	Exon
ENSG00000114948.12	e181372	ADAM23	0.129345653214025	1.34122985584274	4.91629875317942	1.31839616974484e-06	0.000238201664746177	4.979552651581139	1	Exon
ENSG00000006468.13	e429617	ETV1	-0.178861209867463	0.266485349267275	-4.915841008920559	1.32129434282407e-06	0.00023860368065002098	5.03931744127822	-1	Exon
ENSG00000169499.14	e494768	PLEKHA2	0.14769843343013	0.222643960632318	4.91514340209735	1.32572302304254e-06	0.00023928153045989502	5.03441952376445	1	Exon
ENSG00000066032.18	e137230	CTNNA2	-0.147906563516932	1.70267924935575	-4.91450031036286	1.32981831499272e-06	0.000239898547272364	4.95280703878693	-1	Exon
ENSG00000198825.12	e603455	INPP5F	0.15805312936933802	1.60194962440924	4.91438398686351	1.3305603816788401e-06	0.00023991032395697997	4.9584142172693895	1	Exon
ENSG00000177098.8	e669663	SCN4B	0.18809523639365502	3.49002335482005	4.9139940183061395	1.33305104044249e-06	0.000240194926564302	4.871565435156731	1	Exon
ENSG00000131018.22	e418633	SYNE1	0.115493565287789	2.43657365012198	4.91383283453108	1.33408180649931e-06	0.000240194926564302	4.91202022737969	1	Exon
ENSG00000242808.7	e263566	SOX2-OT	-0.192493409383438	4.36201240066012	-4.91372416530087	1.33477717770523e-06	0.000240194926564302	4.84063664756701	-1	Exon
ENSG00000066032.18	e137208	CTNNA2	-0.308563903096518	-1.64786343684731	-4.91371291900617	1.33484916239524e-06	0.000240194926564302	4.85463504977525	-1	Exon
ENSG00000109670.13	e311848	FBXW7	0.135254325662393	0.9821194503393058	4.91345970191923	1.33647093371291e-06	0.000240364738172106	4.98701674074154	1	Exon
ENSG00000123352.17	e702579	SPATS2	0.147229430347982	-0.5468780994888429	4.913164819740991	1.3383619540795798e-06	0.00024058277753138903	5.040203741647621	1	Exon
ENSG00000059758.7	e727169	CDK17	0.0897405941454577	2.22680316910257	4.91271927603363	1.34122403840604e-06	0.00024097506500474702	4.9199534208859905	1	Exon
ENSG00000108830.9	e949000	RND2	0.174319393694365	0.831706192972279	4.912566681550651	1.3422056330536801e-06	0.000241029262326765	4.99213630417308	1	Exon
ENSG00000153721.18	e419923	CNKSR3	-0.17771444090793398	0.228621889614397	-4.911480884354161	1.34921029756659e-06	0.000242164461940705	5.0225737110837105	-1	Exon
ENSG00000188517.14	e303519	COL25A1	0.240251688538018	-0.10167365563542599	4.90972951064962	1.3605831546920099e-06	0.00024408214554200297	5.020513990454799	1	Exon
ENSG00000108830.9	e948997	RND2	0.191555917204273	-0.167450862462094	4.9094487741464405	1.36241475374398e-06	0.00024428709862465097	5.02366495677695	1	Exon
ENSG00000100842.12	e771329	EFS	-0.158016132963914	1.4288463249407102	-4.9083106721964995	1.36986445029455e-06	0.000245498685370406	4.94105075273941	-1	Exon
ENSG00000136750.11	e573394	GAD2	0.178726597649765	2.50328506719958	4.90817417041719	1.37076058981634e-06	0.00024553515294646003	4.888698371352071	1	Exon
ENSG00000134138.19	e814880	MEIS2	0.107056310480092	4.400911552316691	4.9079699458542	1.3721023890759e-06	0.00024554498361071403	4.81011429263569	1	Exon
ENSG00000134138.19	e814867	MEIS2	0.107056709518048	4.400916875983559	4.90795496997737	1.3722008336962798e-06	0.00024554498361071403	4.8100458532236905	1	Exon
ENSG00000172005.10	e140488	MAL	-0.227608106734807	1.4848187216072801	-4.90740941215575	1.37579173629324e-06	0.00024606333685161803	4.93579983105788	-1	Exon
ENSG00000114948.12	e181378	ADAM23	0.13171465774597402	0.8475973057547	4.90727170268278	1.37669958354813e-06	0.000246080725630656	4.96536150936309	1	Exon
ENSG00000071054.16	e145552	MAP4K4	-0.151453488962694	1.8637607423015001	-4.90718410888733	1.37727734502509e-06	0.000246080725630656	4.91328374748055	-1	Exon
ENSG00000084676.15	e114394	NCOA1	0.0894523373447662	1.9814802684943402	4.90677612263896	1.37997147482601e-06	0.000246385477185388	4.9023852455627	1	Exon
ENSG00000079435.9	e1054169	LIPE	-0.20531067022140498	1.01380804502093	-4.90671536858643	1.38037309812878e-06	0.000246385477185388	4.95792354235844	-1	Exon
ENSG00000135931.17	e191877	ARMC9	0.156009015057401	0.293778063312995	4.9064534013116905	1.3821061628849501e-06	0.00024657066087079504	4.993157899585019	1	Exon
ENSG00000065833.8	e402356	ME1	0.153560015211697	0.319335599654865	4.90595706838315	1.38539545423683e-06	0.000247033152713855	4.99025885901897	1	Exon
ENSG00000114026.21	e202222	OGG1	-0.131330089173152	0.553947321481708	-4.90548751276371	1.38851424399869e-06	0.000247464792249309	4.97835313312626	-1	Exon
ENSG00000185813.10	e982675	PCYT2	-0.10784035591663901	1.8052800699566	-4.904817357165401	1.39297716321849e-06	0.000248083298829898	4.9029291514114695	-1	Exon
ENSG00000185274.11	e444069	WBSCR17	0.130932452189639	0.517286576914037	4.90475631831037	1.3933843405795099e-06	0.000248083298829898	4.97256334980782	1	Exon
ENSG00000134138.19	e814932	MEIS2	0.10591057667893199	3.9526503113184903	4.90433315074137	1.39621036393674e-06	0.000248461662078372	4.81003089492029	1	Exon
ENSG00000157680.15	e472264	DGKI	0.13066640160617	0.819178236589809	4.9042154791058	1.39699718863545e-06	0.000248476943509	4.95500978270723	1	Exon
ENSG00000134138.19	e814883	MEIS2	0.10694373973600199	4.40049206115857	4.904081199560281	1.39789558700215e-06	0.00024851204471336804	4.792418551053769	1	Exon
ENSG00000131018.22	e418619	SYNE1	0.11144313878325	1.9795981808295602	4.9037703475505	1.39997748566085e-06	0.00024875740300976803	4.8869446249605	1	Exon
ENSG00000184613.10	e698513	NELL2	0.152669661803754	1.2395480371193999	4.90336547488963	1.40269356673563e-06	0.000249048090935743	4.92672953887993	1	Exon
ENSG00000143502.14	e99344	SUSD4	0.207279800172757	-1.5301300819350299	4.90331707906519	1.4030185694703e-06	0.000249048090935743	4.9224131311554595	1	Exon
ENSG00000185274.11	e444033	WBSCR17	0.13089465370722	0.51726740586218	4.9031793178321905	1.4039441047415002e-06	0.000249087650635281	4.96549412247308	1	Exon
ENSG00000108830.9	e948998	RND2	0.17292910605416	0.84745706327473	4.90297060416418	1.4053474500922399e-06	0.000249211901373661	4.9480526096766395	1	Exon
ENSG00000131018.22	e419243	SYNE1	0.111249143428526	1.98581181767208	4.9023896686725195	1.40926066867504e-06	0.00024978088406763503	4.88039460999714	1	Exon
ENSG00000159023.19	e21052	EPB41	0.154291609854279	1.81737391108641	4.9022423833234505	1.41025446263548e-06	0.0002498321105384	4.8890260965008805	1	Exon
ENSG00000102271.13	e1161898	KLHL4	-0.18174404199884803	0.872010762750867	-4.90198374995916	1.41200120423939e-06	0.00025001660683556497	4.94586546663993	-1	Exon
ENSG00000006712.14	e1048986	PAF1	-0.106442042343845	0.555430101726551	-4.90143410504239	1.41572030025432e-06	0.000250549980347305	4.95994902043653	-1	Exon
ENSG00000136560.13	e162023	TANK	0.131823966860074	0.291847641670271	4.90112305687266	1.41782915295202e-06	0.000250797987666765	4.9699540689807895	1	Exon
ENSG00000136750.11	e573390	GAD2	0.183233171803825	1.58386841333904	4.90099420427207	1.41870363935621e-06	0.00025080331822241404	4.8985997617001305	1	Exon
ENSG00000197430.10	e594647	OPALIN	-0.26517497340031304	2.40898144913606	-4.90091015816266	1.41927431726071e-06	0.00025080331822241404	4.86134380392819	-1	Exon
ENSG00000170004.16	e921938	CHD3	0.137991276222702	1.4338396939136397	4.89980410963242	1.42680513036304e-06	0.000251949039370623	4.89945636557109	1	Exon
ENSG00000235944.7	e427316	ZNF815P	0.241402796064306	-2.03516997278515	4.899749295533259	1.4271793476627e-06	0.000251949039370623	4.69398490900635	1	Exon
ENSG00000146147.14	e396807	MLIP	-0.180585008882659	1.11243508095529	-4.899088425777459	1.4316985874825702e-06	0.00025259832258469104	4.919770288051441	-1	Exon
ENSG00000086570.12	e361108	FAT2	0.49438122352335	1.3095890183968502	4.89900319829311	1.43228240516589e-06	0.00025259832258469104	4.900576730252951	1	Exon
ENSG00000167971.15	e859966	CASKIN1	-0.16423099940059602	1.29473656497856	-4.89838353764229	1.43653406475476e-06	0.00025317012079100203	4.9040175939271	-1	Exon
ENSG00000157680.15	e472378	DGKI	0.13051022256109	0.8194938497708181	4.898322576012821	1.43695299668955e-06	0.00025317012079100203	4.9285189000511	1	Exon
ENSG00000144218.18	e144692	AFF3	0.13662878052994198	1.22456915626458	4.8981735414993794	1.43797766739661e-06	0.00025319660052773997	4.903166089183309	1	Exon
ENSG00000109670.13	e311859	FBXW7	0.151832213542562	0.571354595909128	4.89809298427802	1.43853182352672e-06	0.00025319660052773997	4.9399119741697906	1	Exon
ENSG00000139737.21	e760190	SLAIN1	-0.17528039204301402	2.02801618837129	-4.89757333712816	1.44211145313241e-06	0.000253700684101063	4.86260408938387	-1	Exon
ENSG00000225783.6	e1125639	MIAT	0.186703903506042	1.2193473185978898	4.897251205663269	1.4443347966125e-06	0.000253965783917252	4.89889811643598	1	Exon
ENSG00000160818.16	e74746	GPATCH4	0.13438716500467401	2.06431105393392	4.895924797853691	1.45352454608754e-06	0.000255454957223521	4.84929038153754	1	Exon
ENSG00000182670.13	e1109703	TTC3	0.0907853912758919	2.4338743831790497	4.89535953822038	1.45745796350879e-06	0.000255932522827442	4.8298751967979	1	Exon
ENSG00000128512.19	e464551	DOCK4	-0.140895625129465	2.27474399480403	-4.8953268364874605	1.4576858360398998e-06	0.000255932522827442	4.84029237698558	-1	Exon
ENSG00000179603.17	e468058	GRM8	0.221345961041226	-0.87156855058503	4.89361459599877	1.46966525108715e-06	0.00025790806263942	4.94679386952388	1	Exon
ENSG00000196730.12	e541118	DAPK1	0.130986342826811	1.23991694708192	4.89301190225144	1.4739044704323401e-06	0.000258478966410712	4.87927938888976	1	Exon
ENSG00000138670.17	e295593	RASGEF1B	0.13623866205352	1.7616575967561499	4.89294485029876	1.47437682858925e-06	0.000258478966410712	4.85213078470496	1	Exon
ENSG00000181938.13	e891725	GINS3	0.291571924920915	-1.7338091569515	4.89167869400611	1.4833239498596002e-06	0.000259918976948086	4.76910185394804	1	Exon
ENSG00000165186.10	e1147471	PTCHD1	0.146725805306891	3.53077812962319	4.89110321218107	1.48740781681007e-06	0.000260431910351966	4.7650350689873795	1	Exon
ENSG00000011201.11	e1143961	ANOS1	0.180053338936279	4.10221854956398	4.89105920627113	1.4877205480139601e-06	0.000260431910351966	4.74375012613467	1	Exon
ENSG00000153721.18	e419900	CNKSR3	-0.143398623027822	2.7320382833295502	-4.8898291693497	1.49648762149002e-06	0.00026183732206509904	4.79344751786525	-1	Exon
ENSG00000006625.17	e434186	GGCT	0.11209413474793802	1.4482248033412501	4.88964828866977	1.49778104499019e-06	0.000261934343233027	4.853101183110169	1	Exon
ENSG00000006625.17	e434179	GGCT	0.112092852113165	1.4482328864848	4.8893668809015	1.4997954531405301e-06	0.00026215729349434	4.851833745027889	1	Exon
ENSG00000134138.19	e814895	MEIS2	0.1066651370383	4.3903412386018195	4.88791815205405	1.51020738079691e-06	0.000263736609791719	4.71931372555787	1	Exon
ENSG00000099385.11	e882561	BCL7C	-0.118039713757861	0.740852414645682	-4.8879027176477905	1.51031868168523e-06	0.000263736609791719	4.8891348763670495	-1	Exon
ENSG00000148082.9	e541378	SHC3	-0.185904946270665	1.1948227178635	-4.88704399378851	1.51652361811063e-06	0.000264689746315089	4.86019773895478	-1	Exon
ENSG00000125744.11	e1057516	RTN2	0.173187381421927	-0.0575299230774382	4.886720105209959	1.51887034537657e-06	0.000264811001526133	4.919569807754691	1	Exon
ENSG00000114626.17	e246666	ABTB1	-0.131931630540087	1.43121060490174	-4.88666200491977	1.51929168031174e-06	0.000264811001526133	4.84219649872097	-1	Exon
ENSG00000149557.12	e674911	FEZ1	-0.0975615412968551	4.685016187182669	-4.88663887686943	1.5194594329919599e-06	0.000264811001526133	4.70476311159787	-1	Exon
ENSG00000177425.10	e722971	PAWR	0.24855214294499803	-1.4398522598415402	4.8865352790769405	1.5202110692946801e-06	0.000264811803881535	4.8309995090736395	1	Exon
ENSG00000134207.14	e58174	SYT6	0.38139769416972497	-3.42181078684458	4.88628107145894	1.52205695085364e-06	0.000265003122899485	3.7790968623339998	1	Exon
ENSG00000006625.17	e434188	GGCT	0.112004626093245	1.4477272580043998	4.88586070258377	1.52511412925615e-06	0.000265405047672738	4.836080467647401	1	Exon
ENSG00000204136.10	e550810	GGTA1P	0.22721719051157002	2.0268805374358503	4.88536010286742	1.5287625274037901e-06	0.000265878809319654	4.80272192964818	1	Exon
ENSG00000147724.11	e517797	FAM135B	0.152393615535465	-0.32869411122113695	4.88521086280252	1.52985182626413e-06	0.000265878809319654	4.91853589729785	1	Exon
ENSG00000188517.14	e303503	COL25A1	0.21224420942726702	0.259366992339635	4.88517870218226	1.5300866637857598e-06	0.000265878809319654	4.89743673600343	1	Exon
ENSG00000166348.18	e587022	USP54	-0.13757463116085	1.18475135788625	-4.884682144584519	1.5337169567049499e-06	0.000266286985998896	4.84917366777563	-1	Exon
ENSG00000221914.8	e490291	PPP2R2A	0.123293203449187	0.7583199942928008	4.8846504318726	1.5339490880192e-06	0.000266286985998896	4.871300055467139	1	Exon
ENSG00000204136.10	e550817	GGTA1P	0.22718348156522103	2.0268677790168796	4.8845493477331	1.5346892319724301e-06	0.000266286985998896	4.799065245762219	1	Exon
ENSG00000186487.17	e109267	MYT1L	0.124052886824909	1.2789569276075	4.88426636399826	1.5367630890327699e-06	0.000266431350303777	4.83928493716757	1	Exon
ENSG00000049759.17	e1001528	NEDD4L	0.12532920163275302	2.44811228057165	4.88423072700536	1.5370244477798e-06	0.000266431350303777	4.779260172485571	1	Exon
ENSG00000049759.17	e1001532	NEDD4L	0.125316630362981	2.44807044670842	4.88381278969403	1.5400927690437099e-06	0.000266753101192571	4.777373862547099	1	Exon
ENSG00000108387.14	e962206	SEPT4	-0.178928221977033	5.935621007743809	-4.8837729417386795	1.54038562461371e-06	0.000266753101192571	4.64659518973481	-1	Exon
ENSG00000112367.10	e407504	FIG4	0.147438628721203	1.19780387056704	4.88362252403354	1.54149157766077e-06	0.000266786847696962	4.84058160221711	1	Exon
ENSG00000007237.18	e923952	GAS7	-0.0941908147582201	3.81274280956921	-4.8834771661505405	1.54256105627796e-06	0.000266786847696962	4.72273891072182	-1	Exon
ENSG00000224078.12	e809521	SNHG14	0.15362470112904403	1.8775338127989298	4.8834394993740196	1.54283830847221e-06	0.000266786847696962	4.80487514429454	1	Exon
ENSG00000188517.14	e303516	COL25A1	0.247102760668121	-0.608991036074552	4.88331698490757	1.54374042802439e-06	0.000266812689238531	4.91025730613055	1	Exon
ENSG00000003989.16	e485326	SLC7A2	0.310656638157149	-1.11176266388344	4.88299942031678	1.5460811449336202e-06	0.000267087024688984	4.87372236999804	1	Exon
ENSG00000196562.14	e1095738	SULF2	0.199313323790474	-0.8553620798129571	4.88087584776531	1.56182192676068e-06	0.000269674839604364	4.88540040974347	1	Exon
ENSG00000103642.11	e831253	LACTB	0.196000744050434	-0.8947479216309521	4.8806103829375305	1.56380050253538e-06	0.000269885015161273	4.88263817725143	1	Exon
ENSG00000261606.5	e839867		-0.22702502470620603	0.0828138006520275	-4.87994768239574	1.56875033885324e-06	0.000270480645809845	4.8873675855667305	-1	Exon
ENSG00000082482.13	e97811	KCNK2	0.167275913027635	3.0141225992530094	4.87994400791166	1.56877782638205e-06	0.000270480645809845	4.73839813127056	1	Exon
ENSG00000239014.1	e809755	SNORD108	0.167145906481304	1.2173584282499599	4.87949222692792	1.57216098616252e-06	0.000270932176558006	4.81764403365814	1	Exon
ENSG00000138670.17	e295579	RASGEF1B	0.135715064011838	1.75407495769855	4.879343253830999	1.5732781134946998e-06	0.000270964880318393	4.7912134284503205	1	Exon
ENSG00000073464.11	e1144246	CLCN4	-0.0878345433921773	2.39742095260315	-4.87926309369517	1.57387953954489e-06	0.000270964880318393	4.76058255595766	-1	Exon
ENSG00000074410.13	e831367	CA12	0.19441030731534303	-0.98621386335821	4.87910199700841	1.57508888807533e-06	0.000271041448781254	4.87946436298441	1	Exon
ENSG00000143537.13	e70551	ADAM15	-0.16939727579530803	0.20459665136102803	-4.87791777295328	1.58400639524328e-06	0.00027244372004746	4.873463416248231	-1	Exon
ENSG00000055208.18	e417684	TAB2	0.0939720733780934	3.97546317946621	4.877620534176019	1.58625231699184e-06	0.00027267911737728596	4.6883794433991	1	Exon
ENSG00000039068.18	e898363	CDH1	-0.37625309917210104	-2.25949997117646	-4.87753311143953	1.58691346361437e-06	0.00027267911737728596	4.46697712672889	-1	Exon
ENSG00000101849.15	e1144065	TBL1X	0.13187564884966602	0.168978958915763	4.87702653787439	1.59074973528894e-06	0.000273205872051308	4.8684488680983895	1	Exon
ENSG00000167971.15	e859953	CASKIN1	-0.154998238496666	1.4456362659907902	-4.8768359433225	1.5921954200609301e-06	0.00027332174018416297	4.7984565419487595	-1	Exon
ENSG00000140848.16	e889748	CPNE2	-0.15050498385542802	0.0536089121514372	-4.87664648704932	1.59363372745449e-06	0.000273436230337224	4.87420821863126	-1	Exon
ENSG00000120437.8	e421349	ACAT2	-0.1443364731324	0.31354014551012105	-4.87652698897805	1.5945415734622e-06	0.000273459636995041	4.86185053518854	-1	Exon
ENSG00000123352.17	e702478	SPATS2	0.15209359338602602	-0.50796051271551	4.87605710622349	1.59811619042675e-06	0.00027383407471689904	4.87788459759242	1	Exon
ENSG00000165995.18	e571643	CACNB2	0.144594098523308	3.13410881042753	4.8760369257005705	1.59826988614262e-06	0.00027383407471689904	4.7135543197768	1	Exon
ENSG00000055208.18	e417691	TAB2	0.0939346334809009	3.9754417112581404	4.87572034289766	1.60068286220188e-06	0.00027411500696021	4.67977798146336	1	Exon
ENSG00000105409.16	e1053277	ATP1A3	0.15968367189364302	1.8985335340076699	4.87427290287145	1.61176002361865e-06	0.000275878682748652	4.76032362142226	1	Exon
ENSG00000146151.12	e397030	HMGCLL1	0.14282947943049698	1.251587043135	4.87402837710692	1.61363865272374e-06	0.000276066939097865	4.79535730400186	1	Exon
ENSG00000168591.15	e950546	TMUB2	-0.24455475525763298	-2.24600930352937	-4.8738810836900495	1.61477129012973e-06	0.000276127448519845	4.4604226358547905	-1	Exon
ENSG00000166333.13	e616191	ILK	-0.0838665197164216	1.75246129614032	-4.873763534265111	1.61567575656822e-06	0.00027614890094845	4.765593845169679	-1	Exon
ENSG00000182575.7	e956506	NXPH3	-0.24205277870234698	-0.227463527864831	-4.87340807445966	1.6184137642801701e-06	0.000276483567822099	4.86658036138941	-1	Exon
ENSG00000166446.14	e904307	CDYL2	0.15502392912670002	0.518272549325849	4.87329819949139	1.61926100610608e-06	0.000276495056719419	4.83157492177729	1	Exon
ENSG00000138670.17	e295632	RASGEF1B	0.139287027172656	1.7303007494753102	4.87252093406006	1.62526670684109e-06	0.000277386937204894	4.76252672598292	1	Exon
ENSG00000103994.16	e819526	ZNF106	0.126434352841116	0.272618368808908	4.87154749420819	1.63281851287258e-06	0.000278541708631202	4.83949615929966	1	Exon
ENSG00000165995.18	e571758	CACNB2	0.14443563967148199	3.12899642900056	4.8714340325431	1.63370093243539e-06	0.000278558189049715	4.69296744108431	1	Exon
ENSG00000204442.3	e763419	FAM155A	0.141573060818899	2.0133110974592	4.870547743570679	1.64060967732004e-06	0.000279409726635519	4.7362229264386	1	Exon
ENSG00000173166.17	e180531	RAPH1	0.130151639902974	3.0080651076833997	4.87051848893426	1.64083820124698e-06	0.000279409726635519	4.6919606525578095	1	Exon
ENSG00000008130.15	e3473	NADK	0.144926673378616	0.11803130950018499	4.87049013626257	1.64105970874691e-06	0.000279409726635519	4.84211876422854	1	Exon
ENSG00000033122.18	e44088	LRRC7	0.157067586216922	0.29273666591227004	4.87035218520172	1.64213787420079e-06	0.00027945907073262995	4.8285561950339595	1	Exon
ENSG00000182022.17	e605497	CHST15	0.12715155267672398	0.7776413184038721	4.87003299211087	1.6446351697428999e-06	0.000279731822086009	4.80330094074991	1	Exon
ENSG00000136560.13	e162034	TANK	0.0947807926615211	1.25476192096651	4.8699456899813205	1.64531884014649e-06	0.000279731822086009	4.7757685450341505	1	Exon
ENSG00000228016.1	e167540	RAPGEF4-AS1	0.30680861150489697	-2.22845527023906	4.86920434083401	1.65113547154964e-06	0.000280586173361589	4.563535833527901	1	Exon
ENSG00000181467.4	e256554	RAP2B	0.12079704922704801	3.8363861320795203	4.86910321524587	1.65193044010436e-06	0.00028058675709649903	4.65455632159562	1	Exon
ENSG00000143537.13	e70850	ADAM15	-0.150541291183794	0.675831176105694	-4.868926012189821	1.65332435966711e-06	0.000280689025688024	4.8076076108219805	-1	Exon
ENSG00000120437.8	e421345	ACAT2	-0.138706232434692	0.6321212635748411	-4.868300599724161	1.65825307425192e-06	0.000281391020117851	4.80812101066141	-1	Exon
ENSG00000109927.9	e673096	TECTA	0.22128393117239603	-1.1884850554091397	4.868036493558799	1.66033868214802e-06	0.000281610123321169	4.7975760003278	1	Exon
ENSG00000101849.15	e1144072	TBL1X	0.14211474309170702	0.0772440258233272	4.867594952783599	1.6638311198302602e-06	0.000282067515309913	4.830710255686731	1	Exon
ENSG00000009335.17	e480606	UBE3C	0.0771316038901132	3.0115876106029997	4.86746203881262	1.66488381162809e-06	0.000282111060212708	4.67856383825858	1	Exon
ENSG00000058335.15	e844095	RASGRF1	0.224386874781495	-1.04236805299789	4.86722111663983	1.6667935775911699e-06	0.000282206817632962	4.81396614574385	1	Exon
ENSG00000143603.18	e70107	KCNN3	0.15037885435204001	0.7393247699819692	4.86718990632289	1.6670411332593e-06	0.000282206817632962	4.7914745561803604	1	Exon
ENSG00000064651.13	e348164	SLC12A2	-0.18578236046997196	1.60062902888695	-4.86701071828078	1.66846311333598e-06	0.000282312719203297	4.74766981289726	-1	Exon
ENSG00000182670.13	e1109440	TTC3	0.0886354189295967	2.50904157703588	4.86680510393735	1.67009624635672e-06	0.00028245423086343597	4.697799828856129	1	Exon
ENSG00000100711.13	e805618	ZFYVE21	0.0941260820606734	1.8457754564309299	4.8663690198409	1.67356503806148e-06	0.00028290591440974	4.72587619760663	1	Exon
ENSG00000055208.18	e417699	TAB2	0.0939254586100332	3.9726711883558	4.86608239052831	1.6758487905243099e-06	0.00028315693923212996	4.636291742276709	1	Exon
ENSG00000140848.16	e889720	CPNE2	-0.144480226381057	0.6837619994462429	-4.86547568584409	1.68069270429475e-06	0.00028384009208286097	4.793315840067231	-1	Exon
ENSG00000150656.14	e1004519	CNDP1	-0.288680188864407	2.55316179077802	-4.865373648911059	1.68150869043404e-06	0.000283842670537386	4.69572501862804	-1	Exon
ENSG00000166086.12	e677549	JAM3	-0.169175995133164	2.14907538163872	-4.86509037462899	1.6837760302301e-06	0.000284090121882968	4.7100949316965	-1	Exon
ENSG00000170004.16	e921823	CHD3	0.13861802894945302	1.22362674296157	4.864841996793009	1.68576648442748e-06	0.000284290643307457	4.75542506705275	1	Exon
ENSG00000102804.14	e754753	TSC22D1	0.134044687939781	0.789164585763496	4.86409190714258	1.69179135609927e-06	0.000285171021810199	4.774849607764731	1	Exon
ENSG00000151150.21	e582233	ANK3	-0.172102052649767	0.618080570946302	-4.8636758042276105	1.69514253322361e-06	0.00028560009547992996	4.78967321170537	-1	Exon
ENSG00000182670.13	e1109302	TTC3	0.10400814511763799	2.44979422324399	4.86317680745873	1.69916976123534e-06	0.000286066488875004	4.68467173718228	1	Exon
ENSG00000078177.13	e285424	N4BP2	0.14189628415629502	1.4940138154325	4.86313287894492	1.6995247346735599e-06	0.000286066488875004	4.7293558580694	1	Exon
ENSG00000103994.16	e819441	ZNF106	0.0962236034964865	2.2968123527506297	4.86239607027631	1.70548934565061e-06	0.000286934214851902	4.687673859253549	1	Exon
ENSG00000114626.17	e246720	ABTB1	-0.13139051313324498	1.4189306795012502	-4.862162749025219	1.70738233418219e-06	0.00028711642634372597	4.73199626521116	-1	Exon
ENSG00000188517.14	e303715	COL25A1	0.23032907145481304	-0.6320690077766221	4.86196899759426	1.7089558243469802e-06	0.000287244763107463	4.8167217477977005	1	Exon
ENSG00000163909.7	e28292	HEYL	0.38416141542466903	-2.9219336325354903	4.86185487164715	1.7098833163749e-06	0.000287264449007184	4.0293395008217905	1	Exon
ENSG00000114757.18	e262982	PEX5L	-0.20483511823682998	1.1530297415653001	-4.8616279224660195	1.71172915687117e-06	0.000287438327888904	4.74938767231388	-1	Exon
ENSG00000157782.9	e740004	CABP1	0.143546903436988	0.8107097748527511	4.8614904660050495	1.71284806304144e-06	0.000287490031073506	4.762721514760139	1	Exon
ENSG00000135931.17	e191844	ARMC9	0.152712294275362	-0.38121503536222995	4.8613664394061695	1.71385825473091e-06	0.000287523446960856	4.8140859530181395	1	Exon
ENSG00000167971.15	e859952	CASKIN1	-0.14330318200212602	1.1774354650428798	-4.8611864537766705	1.71532525297848e-06	0.00028763343060647	4.74333311691956	-1	Exon
ENSG00000123636.17	e161339	BAZ2B	0.10197413002808099	2.5846584203125897	4.86089521197303	1.71770162717275e-06	0.000287869640499478	4.66709212105701	1	Exon
ENSG00000155330.9	e885086	C16orf87	0.11920578128257198	1.13667492643648	4.860814829092861	1.7183580667641701e-06	0.000287869640499478	4.74317512388581	1	Exon
ENSG00000186487.17	e109264	MYT1L	0.121364798713145	1.85573681368067	4.860280678545941	1.7227263118246898e-06	0.000288465109422379	4.70041911887134	1	Exon
ENSG00000115252.18	e172960	PDE1A	-0.41833128238317796	-1.13526951096819	-4.85996779395097	1.72529003384167e-06	0.00028875799700017204	4.7615863478238705	-1	Exon
ENSG00000181938.13	e891738	GINS3	0.235693490450987	-1.70583007300305	4.8595297271351905	1.72888566312416e-06	0.000289138079156745	4.6464838681832195	1	Exon
ENSG00000102271.13	e1161909	KLHL4	-0.182795553464875	0.8330014811376091	-4.859479501980389	1.72929837024374e-06	0.000289138079156745	4.75799386616328	-1	Exon
ENSG00000165685.8	e687871	TMEM52B	0.39418283462931497	-3.29405099430255	4.85939317616913	1.73000794361244e-06	0.000289138079156745	4.02508643326073	1	Exon
ENSG00000153250.18	e161930	RBMS1	0.11994111900114199	2.5938692945749504	4.85904427897887	1.7328786414481097e-06	0.000289481378517311	4.65773875121637	1	Exon
ENSG00000075303.12	e451246	SLC25A40	0.124417793897921	0.111742068160491	4.8583001287532905	1.73901681269924e-06	0.000290369936339939	4.7876500122517	1	Exon
ENSG00000153250.18	e161902	RBMS1	0.11991909165249301	2.59393531721894	4.8578498405774	1.74274122568749e-06	0.000290854813271107	4.65236324753342	1	Exon
ENSG00000078725.12	e549757	BRINP1	0.125967553308604	1.27616634422162	4.85717993850104	1.74829634905941e-06	0.00029152076253155	4.7155275522416105	1	Exon
ENSG00000166446.14	e904340	CDYL2	0.15960372730936198	0.16322580126034	4.85717032279668	1.7483762109597802e-06	0.00029152076253155	4.7787991730137405	1	Exon
ENSG00000150656.14	e1004552	CNDP1	-0.277677176359385	3.42622683477175	-4.85684834724197	1.75105236735583e-06	0.000291742236036271	4.620103044885	-1	Exon
ENSG00000188517.14	e303527	COL25A1	0.242890575205887	-0.340631419082509	4.85681250875694	1.75135048954169e-06	0.000291742236036271	4.79104196872794	1	Exon
ENSG00000127526.14	e1031608	SLC35E1	0.11540493550985198	0.5363009845736599	4.8566820354820495	1.75243624428368e-06	0.000291785984995256	4.75795547491477	1	Exon
ENSG00000149557.12	e674956	FEZ1	-0.0954651889344319	4.74817412926912	-4.8563846281913206	1.75491359571536e-06	0.000292061289191154	4.5654260186422	-1	Exon
ENSG00000181938.13	e891729	GINS3	0.290094678005619	-1.76004017237905	4.856002668685679	1.7581002092636102e-06	0.000292454318479968	4.61179789471553	1	Exon
ENSG00000146151.12	e397040	HMGCLL1	0.14231762869315398	1.25093853412049	4.8557331829523305	1.76035183419897e-06	0.00029269151967449504	4.7134884060671	1	Exon
ENSG00000150656.14	e1004510	CNDP1	-0.29422308572931705	1.8000924102776599	-4.85484102416205	1.76782592717058e-06	0.000293796424656851	4.68592828493216	-1	Exon
ENSG00000146151.12	e397050	HMGCLL1	0.142339368847052	1.25017439943477	4.8542886837618395	1.7724685139676602e-06	0.000294429944317632	4.7070770984966295	1	Exon
ENSG00000133083.14	e752325	DCLK1	0.13893336591438699	2.63380321645737	4.853805226981691	1.7765417652266601e-06	0.00029496834081797405	4.63551774359551	1	Exon
ENSG00000198920.9	e917857	KIAA0753	0.0947195363372362	1.5715836318208602	4.8534816954197595	1.7792726465624402e-06	0.000295283456983468	4.68221265555161	1	Exon
ENSG00000100285.9	e1127046	NEFH	0.27470478249915803	-1.38709483388556	4.85243562747312	1.78813009387354e-06	0.000296614551392962	4.7257270567430005	1	Exon
ENSG00000179603.17	e468043	GRM8	0.219119610018881	-0.8226144594159871	4.852313887447759	1.78916367125573e-06	0.000296647186157665	4.76905221657574	1	Exon
ENSG00000108370.16	e967862	RGS9	0.18929460396571698	1.30926824578461	4.852126746089611	1.7907536324991699e-06	0.000296771996922144	4.69246300645001	1	Exon
ENSG00000092529.23	e819426	CAPN3	-0.247970070487083	2.01922278814307	-4.85191628107296	1.79254338113764e-06	0.00029689702818229	4.65870403225198	-1	Exon
ENSG00000039319.16	e338382	ZFYVE16	-0.20205594026234802	-0.26541889526567397	-4.8518410940190195	1.79318317372606e-06	0.00029689702818229	4.77231479159278	-1	Exon
ENSG00000128881.16	e819903	TTBK2	0.070217907954213	4.85714916040258	4.8516897893898205	1.79447134484263e-06	0.000296971603490449	4.53860033378229	1	Exon
ENSG00000075303.12	e451239	SLC25A40	0.137392433353284	-0.408100377842273	4.85109290875729	1.7995617556401e-06	0.00029767505783858197	4.76919054912078	1	Exon
ENSG00000186073.11	e814699	C15orf41	0.11877625890296198	1.68140307235147	4.850893367303191	1.8012666212349e-06	0.000297818096188644	4.666668513643151	1	Exon
ENSG00000225783.6	e1125692	MIAT	0.18255519038554102	1.5526115049490703	4.850672702873441	1.8031537741201901e-06	0.000297991126162702	4.67106220653758	1	Exon
ENSG00000164032.11	e300845	H2AFZ	0.12267094208550801	3.33364269430872	4.85036571617501	1.8057823399328301e-06	0.000298286464478606	4.59221722571213	1	Exon
ENSG00000260664.2	e902370		-0.157563906328228	1.07004097309579	-4.85019797750285	1.80722015942511e-06	0.000298384926974294	4.70024399920865	-1	Exon
ENSG00000164032.11	e300838	H2AFZ	0.109773019622053	4.516805138873889	4.8495504342643	1.81278112814477e-06	0.000299163742183611	4.54146825301045	1	Exon
ENSG00000184613.10	e698342	NELL2	0.165285322558789	0.859175491584627	4.849239622700599	1.8154561740231999e-06	0.000299465789599169	4.70585303031953	1	Exon
ENSG00000143502.14	e99314	SUSD4	0.20490086528829898	-1.5349506412846101	4.84847907092252	1.8220180459997799e-06	0.000300286398139394	4.687896288220861	1	Exon
ENSG00000186073.11	e814785	C15orf41	0.118721458111413	1.68176082326266	4.84846667618867	1.82212517426079e-06	0.000300286398139394	4.65578327547549	1	Exon
ENSG00000157680.15	e472427	DGKI	0.26714993144074	-0.7079605566775309	4.8482652618047	1.8238668600301498e-06	0.000300433756448786	4.7532982828926595	1	Exon
ENSG00000092529.23	e819301	CAPN3	-0.24696569411347502	1.8598121785380501	-4.8481028620049	1.82527234533536e-06	0.00030052562347246	4.64988649346541	-1	Exon
ENSG00000114757.18	e262969	PEX5L	-0.204792172770763	1.16624358517846	-4.84782344208113	1.82769302435649e-06	0.000300776523590181	4.686999191530339	-1	Exon
ENSG00000075303.12	e451260	SLC25A40	0.13730072614802802	-0.40806797353751706	4.84773115719353	1.8284931896606098e-06	0.000300776523590181	4.75448200434397	1	Exon
ENSG00000150656.14	e1004522	CNDP1	-0.29401822864849503	1.7863470574211202	-4.846569185493309	1.8385971416761101e-06	0.000302298287461529	4.64965700247613	-1	Exon
ENSG00000143502.14	e99330	SUSD4	0.188265751965588	-0.371995868590762	4.84561641601176	1.8469221385731098e-06	0.00030352628386281404	4.7438177967796396	1	Exon
ENSG00000071054.16	e145352	MAP4K4	-0.147013434160677	2.17027352393064	-4.84543331846605	1.84852614681316e-06	0.000303649115455544	4.61938095326256	-1	Exon
ENSG00000164032.11	e300854	H2AFZ	0.12277395753097599	3.33011662920636	4.844882580963719	1.8533589332772499e-06	0.000304301964549692	4.5677045318648	1	Exon
ENSG00000128512.19	e464552	DOCK4	-0.131346594800499	3.0422561349423303	-4.84441820701713	1.8574433384348998e-06	0.000304776836150712	4.57705351424716	-1	Exon
ENSG00000166342.18	e1004128	NETO1	0.170109867889543	-0.298299417371684	4.8443583209965	1.8579706981161098e-06	0.000304776836150712	4.73471271089408	1	Exon
ENSG00000100341.11	e1138477	PNPLA5	0.22649237887097	-0.234672214870364	4.843564221094129	1.8649772568565799e-06	0.000305784672940244	4.733329346903941	1	Exon
ENSG00000166348.18	e587004	USP54	-0.131009572101737	1.59624657994142	-4.84285962543855	1.8712154302813302e-06	0.000306665650394488	4.6380219840774	-1	Exon
ENSG00000108176.14	e583104	DNAJC12	0.118818791854649	1.18327597760121	4.842670446752161	1.8728937579917197e-06	0.000306798864973057	4.659705642677451	1	Exon
ENSG00000170004.16	e921800	CHD3	0.152572832553319	0.405873880534947	4.84241138261674	1.87519444110745e-06	0.000307033857485439	4.70296079599044	1	Exon
ENSG00000131018.22	e418617	SYNE1	0.10105128810046698	2.4572155910407703	4.8420991035962	1.8779713359793498e-06	0.000307346569268069	4.58695108975813	1	Exon
ENSG00000242808.7	e263582	SOX2-OT	-0.19105663481136803	4.5195866914907405	-4.841924005928929	1.8795301011958999e-06	0.000307444282937167	4.50954615336743	-1	Exon
ENSG00000183036.10	e1111004	PCP4	0.161828233918882	6.251769486857119	4.8418372384912	1.8803029899933102e-06	0.000307444282937167	4.441347952913571	1	Exon
ENSG00000186073.11	e814763	C15orf41	0.118589822600205	1.6823460726783899	4.8416554459270795	1.88192331787385e-06	0.0003075673523912	4.62528648745599	1	Exon
ENSG00000197430.10	e594660	OPALIN	-0.26898899584586394	2.52247880976236	-4.84152846403546	1.88305591386586e-06	0.000307610633929373	4.58887336172337	-1	Exon
ENSG00000104722.13	e489888	NEFM	0.231929513104457	4.58814279254275	4.84104790308481	1.88734816098199e-06	0.00030807598111022	4.49858783975897	1	Exon
ENSG00000225783.6	e1125636	MIAT	0.20180294289711104	0.47121609633389205	4.840993295446981	1.88783649910317e-06	0.00030807598111022	4.69099185106454	1	Exon
ENSG00000104722.13	e489906	NEFM	0.231915438356165	4.588191104708691	4.8408566813666996	1.88905872775532e-06	0.00030807598111022	4.49772512272738	1	Exon
ENSG00000151572.16	e728865	ANO4	-0.222740586611733	-0.7057512105222701	-4.84082068660494	1.8893808847585e-06	0.00030807598111022	4.71485281415367	-1	Exon
ENSG00000197430.10	e594643	OPALIN	-0.268934441551144	2.5224323155730297	-4.84065228587877	1.8908887935166199e-06	0.000308180098376891	4.5849483453958	-1	Exon
ENSG00000148082.9	e541383	SHC3	-0.183607777877502	0.9749477646882742	-4.8389424721705705	1.9062648340070998e-06	0.000310543331655794	4.6583959637860195	-1	Exon
ENSG00000148154.9	e547834	UGCG	0.114603337815696	3.0926281771760897	4.8387410564783	1.90808404877388e-06	0.000310624685941739	4.54773386848095	1	Exon
ENSG00000164032.11	e300849	H2AFZ	0.122456521713691	3.3325943920763903	4.83869317508616	1.9085167665235698e-06	0.000310624685941739	4.53979919216028	1	Exon
ENSG00000163624.5	e297054	CDS1	0.16530389781052401	-0.16127315138170997	4.83855482826375	1.90976757800082e-06	0.000310685617204048	4.710326860389871	1	Exon
ENSG00000166348.18	e587001	USP54	-0.14835698236946804	0.6222889477271911	-4.83844196438028	1.91078858055881e-06	0.00031070912384375697	4.67696935149236	-1	Exon
ENSG00000150656.14	e1004515	CNDP1	-0.286767086074058	3.3734405424120597	-4.83822370954537	1.91276447687567e-06	0.000310887810905673	4.537843555569499	-1	Exon
ENSG00000163577.7	e260964	EIF5A2	0.0955320108568213	2.68884192742683	4.83742110912161	1.92004751138956e-06	0.00031165765333363303	4.55901399518934	1	Exon
ENSG00000170786.12	e499529	SDR16C5	0.250671002252434	-1.6780228702477	4.8374109386612005	1.920139972564e-06	0.00031165765333363303	4.618114956460451	1	Exon
ENSG00000130287.13	e1036775	NCAN	0.19645595599916	-0.42897703806234	4.83738858254164	1.92034323048168e-06	0.00031165765333363303	4.70945078436129	1	Exon
ENSG00000183036.10	e1111007	PCP4	0.199666726076481	-0.10157254252101701	4.8373144106360195	1.92101773709462e-06	0.00031165765333363303	4.70141457542566	1	Exon
ENSG00000166257.8	e673918	SCN3B	0.159731276264482	1.60514502268979	4.837215187043441	1.92192041679109e-06	0.00031166146337886	4.60836036454809	1	Exon
ENSG00000134058.10	e333636	CDK7	0.13368259958426	-0.410464416900303	4.83697873185937	1.92407320078909e-06	0.000311867896013589	4.70758088141696	1	Exon
ENSG00000109927.9	e673111	TECTA	0.21915794215718	-0.984467666124973	4.8359694129991295	1.93328863125711e-06	0.0003132183822903	4.6844560508923205	1	Exon
ENSG00000142459.8	e1017915	EVI5L	-0.10738082577102	0.972790033315907	-4.8347881898926905	1.94412767687181e-06	0.000314830561688398	4.63733507370049	-1	Exon
ENSG00000109956.12	e678048	B3GAT1	-0.11838944459466001	2.01081070107829	-4.8343731363553095	1.9479501556744203e-06	0.000315305530106962	4.57625690049421	-1	Exon
ENSG00000131018.22	e418624	SYNE1	0.114541418841365	2.3588516764886203	4.83394185349578	1.9519297793077097e-06	0.00031579938047538597	4.55521723825958	1	Exon
ENSG00000133313.14	e1004393	CNDP2	-0.10221691471864801	2.64622003139281	-4.83384951015021	1.95278288785716e-06	0.00031579938047538597	4.54405544355457	-1	Exon
ENSG00000153815.16	e904944	CMIP	0.159048086710877	-0.37492560665574104	4.83278242056974	1.9626672572988997e-06	0.000317036230329639	4.68925590693611	1	Exon
ENSG00000170085.17	e367026	SIMC1	0.147751712138192	-0.0482246085628502	4.83271859133727	1.9632600296235e-06	0.000317036230329639	4.680808916909241	1	Exon
ENSG00000170085.17	e366992	SIMC1	0.14777560224818398	-0.0481176829494409	4.83270397917311	1.96339575484552e-06	0.000317036230329639	4.68074085129394	1	Exon
ENSG00000183454.15	e866713	GRIN2A	0.17953063222973198	0.6529410619327071	4.83263802057878	1.96400852449014e-06	0.000317036230329639	4.64359950945533	1	Exon
ENSG00000108176.14	e583118	DNAJC12	0.113833611390438	1.03761300869333	4.83240558884417	1.96616933628277e-06	0.000317240572222211	4.62323253879528	1	Exon
ENSG00000139737.21	e760154	SLAIN1	-0.158348834948603	2.63379723445095	-4.832130209015509	1.96873238451239e-06	0.000317509599328423	4.539357322268651	-1	Exon
ENSG00000134138.19	e814907	MEIS2	0.104903389287929	4.11361724941535	4.83128669185626	1.97660333712502e-06	0.000318634030905304	4.47384450826926	1	Exon
ENSG00000075303.12	e451220	SLC25A40	0.137061955652461	-0.46191476719142793	4.83056811163317	1.9833324211085302e-06	0.000319573451498481	4.679747038228769	1	Exon
ENSG00000131018.22	e418642	SYNE1	0.113494643965278	2.50456707826738	4.83026734098964	1.98615551686462e-06	0.00031979647548462	4.53212408989794	1	Exon
ENSG00000273125.1	e238583		0.22373569183324502	-1.14704993022714	4.83015947638998	1.98716890025862e-06	0.00031979647548462	4.65175325082911	1	Exon
ENSG00000214357.8	e366031	NEURL1B	0.20940048710214998	1.74509250855161	4.8301324403143004	1.98742298120546e-06	0.00031979647548462	4.5682615592144105	1	Exon
ENSG00000139737.21	e760143	SLAIN1	-0.169338398396748	2.48081469653185	-4.82972423135671	1.99126307719354e-06	0.000320099900023856	4.53586548264495	-1	Exon
ENSG00000184613.10	e698341	NELL2	0.15265747733010002	0.8461372232764379	4.8296639809787	1.99183046916418e-06	0.000320099900023856	4.61944705214549	1	Exon
ENSG00000108106.13	e1074206	UBE2S	-0.12057117053027	0.189242008276492	-4.82964410736221	1.99201765787727e-06	0.000320099900023856	4.65981124077088	-1	Exon
ENSG00000170085.17	e366970	SIMC1	0.147613951142336	-0.0483413726876394	4.82930912288396	1.99517541614682e-06	0.000320462055909745	4.66584600871188	1	Exon
ENSG00000170004.16	e921939	CHD3	0.128192433112717	1.86299504622658	4.82803148462689	2.00726355472802e-06	0.00032224945030901803	4.554657757089481	1	Exon
ENSG00000184613.10	e698343	NELL2	0.15066939035868698	1.30482906447247	4.82794106208153	2.00812174205572e-06	0.00032224945030901803	4.58532249334303	1	Exon
ENSG00000129250.11	e916686	KIF1C	-0.161729548607623	1.8181935376854	-4.82700539167429	2.0170228555142798e-06	0.000323490558032812	4.55581010857654	-1	Exon
ENSG00000086570.12	e361099	FAT2	0.5004637875892	-0.20013851515775896	4.82684070227317	2.01859349300698e-06	0.000323490558032812	4.65738686410639	1	Exon
ENSG00000086570.12	e361122	FAT2	0.5004637875892	-0.20013851515775896	4.82684070227317	2.01859349300698e-06	0.000323490558032812	4.65738686410639	1	Exon
ENSG00000076706.15	e672247	MCAM	-0.221719977943304	1.6548406711165202	-4.82653076794405	2.02155252582705e-06	0.000323818367427837	4.56254266332436	-1	Exon
ENSG00000154188.9	e511762	ANGPT1	0.526622516040642	-3.06118893708853	4.8256873862362095	2.02962572975812e-06	0.00032482661190859704	4.0128560749239	1	Exon
ENSG00000150656.14	e1004543	CNDP1	-0.28475389853451	3.38084834551359	-4.825681777584349	2.02967952206029e-06	0.00032482661190859704	4.4812824842322305	-1	Exon
ENSG00000131018.22	e418626	SYNE1	0.0998720585476602	2.76225425519211	4.82556543187912	2.0307956980860598e-06	0.000324858579889908	4.500174250414849	1	Exon
ENSG00000168907.13	e818761	PLA2G4F	-0.5227902551119961	-3.5468361837080598	-4.82518281503618	2.03447055303773e-06	0.000325299636442752	3.2828377945322202	-1	Exon
ENSG00000137177.19	e376048	KIF13A	-0.13183237720576998	0.29063792797704807	-4.82399392082919	2.0459302910596502e-06	0.000326984490183174	4.63139978622328	-1	Exon
ENSG00000189195.10	e49390	BTBD8	0.134415697801972	1.1701139602994	4.82263448338609	2.05911018114005e-06	0.000328942619450848	4.570342906127981	1	Exon
ENSG00000105516.10	e1061894	DBP	-0.168472083965547	1.8074592323210201	-4.822497943835621	2.06043846221406e-06	0.000329006544269347	4.53568402548793	-1	Exon
ENSG00000131018.22	e418612	SYNE1	0.10347432368979	1.69261008210491	4.82239718781155	2.0614191645638198e-06	0.00032901493586240697	4.536507229386871	1	Exon
ENSG00000184613.10	e698499	NELL2	0.150304248421644	1.04916555648288	4.82199821134275	2.06530699880985e-06	0.000329487106873587	4.5737642948809505	1	Exon
ENSG00000084676.15	e114444	NCOA1	0.11977065527431699	1.57969420346365	4.82160111238649	2.06918355814808e-06	0.00032995705515525	4.541519466642099	1	Exon
ENSG00000076706.15	e672284	MCAM	-0.273508904497166	-0.594907433332928	-4.82043096875591	2.08064757893848e-06	0.00033163595189748504	4.63285277636624	-1	Exon
ENSG00000100285.9	e1127047	NEFH	0.251007117178348	2.78456861879961	4.819529222887129	2.08952383993548e-06	0.000332901059954845	4.47256098154849	1	Exon
ENSG00000118733.16	e52284	OLFM3	0.31307162391600396	-1.81565145208712	4.81864083163096	2.0983043474827098e-06	0.000334149782846994	4.52570005845047	1	Exon
ENSG00000108387.14	e962161	SEPT4	-0.178955310663345	3.6196542098028703	-4.81842468074063	2.10044607265232e-06	0.00033434064933280603	4.43733717522024	-1	Exon
ENSG00000258461.5	e819135		-0.25036705474561105	3.12615395996567	-4.81783558977767	2.1062937707348097e-06	0.000335120981740992	4.45606745320582	-1	Exon
ENSG00000136560.13	e162137	TANK	0.10514145906214802	0.8857089059811559	4.817728090895611	2.1073625665630002e-06	0.000335140609873525	4.56568035716179	1	Exon
ENSG00000150764.13	e666044	DIXDC1	-0.137856524707385	0.7311212729215391	-4.81761450699551	2.1084924302089402e-06	0.000335169927857675	4.5777669482789	-1	Exon
ENSG00000092529.23	e819280	CAPN3	-0.250340061042193	3.12613234463442	-4.81746073463478	2.11002299499543e-06	0.000335262887216922	4.45439257286158	-1	Exon
ENSG00000092529.23	e819340	CAPN3	-0.25030704272326	3.1259797913450096	-4.81698836934457	2.1147313602185003e-06	0.00033586045977914705	4.4522874493811395	-1	Exon
ENSG00000128512.19	e464555	DOCK4	-0.141672818070022	2.39928676567346	-4.81688599715043	2.11575310385439e-06	0.00033587225213606	4.482198956665839	-1	Exon
ENSG00000242808.7	e263579	SOX2-OT	-0.19053967461052898	4.58040441281677	-4.816273894391241	2.12187224199189e-06	0.000336692874531108	4.39204251282732	-1	Exon
ENSG00000136960.12	e513394	ENPP2	-0.262198441791812	2.2149396010774196	-4.8158747370812005	2.1258717716059102e-06	0.00033717657939942797	4.4903529389841506	-1	Exon
ENSG00000066933.15	e836644	MYO9A	0.10558442150834699	1.33706552300719	4.815754809021549	2.12707486220749e-06	0.000337216517231494	4.52765988739199	1	Exon
ENSG00000184613.10	e698529	NELL2	0.153014851304818	0.6924739400078189	4.8154874504930305	2.12975930487632e-06	0.000337491161014342	4.56533043971329	1	Exon
ENSG00000092529.23	e819417	CAPN3	-0.250228588071022	3.1269644127353198	-4.81526414750299	2.1320039064050703e-06	0.000337695891314567	4.44453874230064	-1	Exon
ENSG00000157680.15	e472230	DGKI	0.11946064538896199	1.7251998451113602	4.8148777168315	2.1358936283126e-06	0.000338160898987223	4.5061971068423	1	Exon
ENSG00000159640.15	e965363	ACE	-0.20808359454613198	-0.27364846430632	-4.81465802247107	2.1381080710255402e-06	0.00033836037480245096	4.609476531561951	-1	Exon
ENSG00000009335.17	e480571	UBE3C	0.0770739362384236	3.09567238211692	4.81418727198509	2.1428605283820303e-06	0.000338961139849846	4.436136342753049	1	Exon
ENSG00000182022.17	e605481	CHST15	0.12558363438904302	0.7719554328341709	4.813979992007661	2.14495634985968e-06	0.00033914132545941403	4.553889502220111	1	Exon
ENSG00000198911.11	e1137114	SREBF2	-0.106344854446768	1.5708125490849998	-4.813657445430151	2.1482215707161203e-06	0.000339447323344084	4.5073175432645	-1	Exon
ENSG00000004777.18	e1043482	ARHGAP33	-0.14639731115321697	0.0697278220676532	-4.8135641760694	2.14916665308719e-06	0.000339447323344084	4.596027713901809	-1	Exon
ENSG00000150656.14	e1004554	CNDP1	-0.284133986470977	3.9842186591671096	-4.813505203250769	2.1497644213647097e-06	0.000339447323344084	4.40333452573376	-1	Exon
ENSG00000112137.17	e375179	PHACTR1	0.137133587183215	3.91877591386497	4.813371219289361	2.15112312367352e-06	0.000339510632455658	4.401309444844269	1	Exon
ENSG00000133313.14	e1004371	CNDP2	-0.10182539483527	2.64585696838063	-4.81298489448739	2.1550453969247e-06	0.000339978312206877	4.450797385096	-1	Exon
ENSG00000121957.12	e53857	GPSM2	-0.135781755740491	1.04073317752882	-4.812395569264781	2.16104197598823e-06	0.000340772671200262	4.53612718486121	-1	Exon
ENSG00000121741.16	e748302	ZMYM2	0.0666024020240116	3.9960845557279403	4.81178087297757	2.16731385518861e-06	0.000341609716299038	4.39137046401337	1	Exon
ENSG00000196547.14	e850001	MAN2A2	-0.12018109318322599	1.23958429224196	-4.8114422966872805	2.1707759142448003e-06	0.000342003333316031	4.517480220804809	-1	Exon
ENSG00000211850.1	e769467	TRAJ39	0.351008208521466	-1.73483773452268	4.811088073379639	2.1744036767236097e-06	0.000342422695399098	4.53284091915717	1	Exon
ENSG00000077044.10	e193869	DGKD	0.15417737172285997	-0.18333352205082604	4.8108699209990196	2.17664078254534e-06	0.00034262278321518	4.5906733311162	1	Exon
ENSG00000049246.14	e7227	PER3	-0.19569275542038397	-0.604463722135968	-4.810445018096231	2.18100444275325e-06	0.000343157283572741	4.58847649612541	-1	Exon
ENSG00000136960.12	e513392	ENPP2	-0.265124167339999	2.42576348127469	-4.80995936889807	2.18600228392378e-06	0.000343791046857463	4.453521814626019	-1	Exon
ENSG00000131584.18	e1534	ACAP3	-0.11551988581034901	2.12597833041252	-4.80985876599132	2.18703897340638e-06	0.00034380155675741	4.46147568456401	-1	Exon
ENSG00000049759.17	e1001935	NEDD4L	0.12366258967917598	2.33582795837437	4.8096189905309	2.18951171514691e-06	0.00034403770405312597	4.44980581184935	1	Exon
ENSG00000108176.14	e583124	DNAJC12	0.11852024973938499	1.13130973723894	4.80951970154695	2.19053644553354e-06	0.000344046217055808	4.51542068753124	1	Exon
ENSG00000138670.17	e295577	RASGEF1B	0.137298635360038	1.2833109120173898	4.80936909171212	2.19209172501257e-06	0.00034413801379144397	4.5052286199296105	1	Exon
ENSG00000087085.13	e459496	ACHE	0.138044969464181	1.9810872557610801	4.8090560481222	2.19532779115423e-06	0.000344493480321959	4.46365119276407	1	Exon
ENSG00000128271.21	e1123944	ADORA2A	0.209932220107664	2.62840488700379	4.80890505160959	2.19689035317388e-06	0.000344586140196834	4.43390212652014	1	Exon
ENSG00000084676.15	e114400	NCOA1	0.0918689260855084	1.15450863401318	4.808809554553781	2.19787914187519e-06	0.000344588760551804	4.50858707030938	1	Exon
ENSG00000165678.20	e590412	GHITM	0.0766512556748343	5.117174079203231	4.80809768239429	2.20526348972603e-06	0.00034559364639944	4.332991612026819	1	Exon
ENSG00000003989.16	e485314	SLC7A2	0.264857776403705	2.6413718357200398	4.80776493431624	2.2087233292259e-06	0.000345982894105454	4.424976519146309	1	Exon
ENSG00000182022.17	e605498	CHST15	0.13720473352311802	0.9855181411310041	4.80727589911125	2.21381770638907e-06	0.000346627725110128	4.51110027171468	1	Exon
ENSG00000114573.9	e241124	ATP6V1A	0.0727140219698657	5.052422333070691	4.806425544085389	2.22270301138743e-06	0.000347767962011789	4.32749016700074	1	Exon
ENSG00000003989.16	e485352	SLC7A2	0.264807878611218	2.64131990426992	4.80639123798087	2.2230621942218e-06	0.000347767962011789	4.41885585281271	1	Exon
ENSG00000064651.13	e348161	SLC12A2	-0.188270607132866	1.29852329148843	-4.80599403027983	2.22722501175086e-06	0.000348132338987806	4.49278540928738	-1	Exon
ENSG00000075303.12	e451248	SLC25A40	0.138063471003415	-0.304056621488132	4.8059815827488395	2.22735558577752e-06	0.000348132338987806	4.57141959185396	1	Exon
ENSG00000153820.12	e190554	SPHKAP	0.34546216993824697	-2.48951896167379	4.80572368243069	2.2300626093584e-06	0.00034816525758519303	4.152183826024	1	Exon
ENSG00000071054.16	e145178	MAP4K4	-0.14682053651592902	2.1794700448138897	-4.80570516796376	2.23025706649262e-06	0.00034816525758519303	4.442153968390381	-1	Exon
ENSG00000166342.18	e1004130	NETO1	0.155950182347359	0.978861836444765	4.805680829716599	2.23051271556194e-06	0.00034816525758519303	4.50580866344837	1	Exon
ENSG00000143603.18	e70117	KCNN3	0.15473023721751503	5.484347508343281	4.80519062786399	2.23566781733436e-06	0.000348730758554551	4.30554793390872	1	Exon
ENSG00000105251.10	e1012738	SHD	0.398115322261233	-3.2266107058129703	4.805149284649071	2.23610311915735e-06	0.000348730758554551	3.58065340844675	1	Exon
ENSG00000007237.18	e924088	GAS7	-0.0968837119289458	2.89333241226573	-4.8050410671660195	2.2372429256198e-06	0.00034875508288845	4.406926018000781	-1	Exon
ENSG00000198838.13	e813028	RYR3	0.13297233122483001	0.613171675810837	4.80490563013317	2.23867021264397e-06	0.000348824180364439	4.523680972987781	1	Exon
ENSG00000143603.18	e70108	KCNN3	0.154707808357346	5.484395630389769	4.80479213805812	2.23986691132905e-06	0.000348857303190895	4.30376126434515	1	Exon
ENSG00000258461.5	e819128		-0.253587963845416	1.82849022275408	-4.8046863568902305	2.24098285889049e-06	0.00034887782553087097	4.45914316407242	-1	Exon
ENSG00000125746.15	e1057657	EML2	-0.146346742803694	0.612043181706518	-4.80418713713397	2.24625665880423e-06	0.000349422121734309	4.52586482447055	-1	Exon
ENSG00000263126.1	e896946		0.08284662864544601	2.84014415044562	4.80416880694409	2.24645052804065e-06	0.000349422121734309	4.40167029019878	1	Exon
ENSG00000102053.12	e1157703	ZC3H12B	0.110814314254425	2.3544331735466804	4.8038674074021905	2.24964059424468e-06	0.000349764844759134	4.421908787858969	1	Exon
ENSG00000114026.21	e202209	OGG1	-0.210311804335066	-1.7515969044081	-4.8026841373964295	2.26220681450093e-06	0.00035156439396684	4.36561416210151	-1	Exon
ENSG00000114757.18	e263010	PEX5L	-0.204428893278675	0.360925731708507	-4.80222612002855	2.2670890608784303e-06	0.00035216874046691	4.53260637643774	-1	Exon
ENSG00000171840.11	e678600	NINJ2	-0.253706537800309	0.47102211105573205	-4.80211184716756	2.26830873740319e-06	0.000352203864554696	4.5262081413557596	-1	Exon
ENSG00000186073.11	e814804	C15orf41	0.16002897290596602	-0.39565747695019	4.80161794638867	2.2735876025933998e-06	0.000352868958539983	4.55361452053766	1	Exon
ENSG00000129657.14	e977353	SEC14L1	-0.118485273259523	1.91147129432602	-4.80102817269313	2.27990668358283e-06	0.000353694844958363	4.43344597587267	-1	Exon
ENSG00000122545.18	e435909	SEPT7	-0.109771016824038	3.0010180609695696	-4.80045614275612	2.2860518231762102e-06	0.00035449303610613197	4.381838820689491	-1	Exon
ENSG00000166394.14	e616739	CYB5R2	-0.30241034931309196	-0.32113254626422605	-4.800235297926389	2.28842856009852e-06	0.000354554273178284	4.54770399631646	-1	Exon
ENSG00000184613.10	e698512	NELL2	0.125184300327466	1.51014016511641	4.80017228645771	2.28910712758627e-06	0.000354554273178284	4.45213056428957	1	Exon
ENSG00000104164.10	e823508	BLOC1S6	0.0823552505116759	4.59807707880858	4.800140703625099	2.2894473145692798e-06	0.000354554273178284	4.31693706211326	1	Exon
ENSG00000104164.10	e823456	BLOC1S6	0.082345529186286	4.59809100805007	4.7997120560637	2.29406921218269e-06	0.00035511490160724103	4.31502087343154	1	Exon
ENSG00000105251.10	e1012742	SHD	0.39858762284443394	-3.22944856972536	4.7986781469065996	2.30525439322108e-06	0.000356631481139595	3.5546928522524	1	Exon
ENSG00000076706.15	e672309	MCAM	-0.223833562451466	1.4743972942219299	-4.79861844204527	2.30590190375328e-06	0.000356631481139595	4.4483146878521	-1	Exon
ENSG00000006283.17	e959401	CACNA1G	0.29909198388934305	-1.90403390353979	4.79851202819829	2.30705641683394e-06	0.000356631481139595	4.33024098170941	1	Exon
ENSG00000166394.14	e616732	CYB5R2	-0.290608162020021	-0.21122162530336802	-4.79843516698008	2.30789065188719e-06	0.000356631481139595	4.53864162257863	-1	Exon
ENSG00000130402.11	e1047742	ACTN4	-0.10065527475763698	1.4478907348090202	-4.797941657140879	2.31325403298819e-06	0.000357304512367677	4.44375685737835	-1	Exon
ENSG00000161647.18	e949869	MPP3	0.251312269116087	-1.79676457961456	4.797517586926331	2.31787235248458e-06	0.000357740163649036	4.367933141777709	1	Exon
ENSG00000100473.15	e776096	COCH	0.19433200535237197	2.5003557738950097	4.79749735735584	2.31809288376613e-06	0.000357740163649036	4.39131259739866	1	Exon
ENSG00000140443.13	e851831	IGF1R	0.0967082123902059	4.36282136022653	4.79721578598499	2.3211645156434397e-06	0.000358038779619125	4.31205253839085	1	Exon
ENSG00000140443.13	e851852	IGF1R	0.0967080162659755	4.3628144567519	4.79713487295086	2.32204791273077e-06	0.000358038779619125	4.31169150844778	1	Exon
ENSG00000135931.17	e191841	ARMC9	0.154993682569873	-0.0647677522591112	4.79698478427649	2.32368741792332e-06	0.000358135797540238	4.524977338993581	1	Exon
ENSG00000172005.10	e140487	MAL	-0.216200464038058	1.85624453771753	-4.79680487204722	2.3256541735446e-06	0.00035828314633157596	4.420062876812089	-1	Exon
ENSG00000167081.16	e552812	PBX3	0.121075118046633	0.47422695502258205	4.79639077665704	2.33018706008224e-06	0.000358816487946984	4.49485068935624	1	Exon
ENSG00000114757.18	e262889	PEX5L	-0.143636696525383	2.12302055642296	-4.7963037672275	2.33114058914172e-06	0.000358816487946984	4.4037154597979296	-1	Exon
ENSG00000145743.15	e343737	FBXL17	0.0916644459791465	2.49651524277781	4.79591527886234	2.33540259136577e-06	0.000359200851783307	4.38308986855467	1	Exon
ENSG00000145087.12	e242850	STXBP5L	0.135270896595483	0.9254752056608342	4.795891444954281	2.33566431121351e-06	0.000359200851783307	4.465131856942519	1	Exon
ENSG00000144366.15	e173849	GULP1	0.188053448471963	0.294727329958635	4.79524422949411	2.34278219394678e-06	0.00036013926540382597	4.5003114016306505	1	Exon
ENSG00000106617.13	e479089	PRKAG2	0.14384013564540302	0.7119496026947141	4.79502182074843	2.3452330027658297e-06	0.000360359740349131	4.4764796723706395	1	Exon
ENSG00000242808.7	e263491	SOX2-OT	-0.18938316365657396	4.54836580598706	-4.79491895976563	2.34636730371494e-06	0.000360377822208574	4.29772799996758	-1	Exon
ENSG00000108370.16	e967858	RGS9	0.175073475869107	2.41449133702283	4.79464659397921	2.34937337595365e-06	0.000360683248668223	4.38067346103682	1	Exon
ENSG00000033122.18	e44099	LRRC7	0.145213528322618	1.46518895210376	4.794105865073821	2.35535234825858e-06	0.000361444622152572	4.42569169780495	1	Exon
ENSG00000170004.16	e921813	CHD3	0.14155925862362898	0.650847429697885	4.79388859374802	2.35775889908115e-06	0.000361657361895622	4.47466625198367	1	Exon
ENSG00000182606.14	e214505	TRAK1	0.12508429886425898	0.5418584150937911	4.79357908746826	2.36119116037352e-06	0.000362027183600781	4.47917676206099	1	Exon
ENSG00000174607.10	e305434	UGT8	-0.258079691424891	1.3290256016526898	-4.793156671629861	2.36588330201893e-06	0.000362473106145962	4.437806813512	-1	Exon
ENSG00000108387.14	e962165	SEPT4	-0.186906765732487	3.82584777428456	-4.79313317193097	2.36614459743503e-06	0.000362473106145962	4.3165475383410605	-1	Exon
ENSG00000130287.13	e1036785	NCAN	0.147921064378698	1.4178815107444998	4.79281741126892	2.3696582698012996e-06	0.000362854562319877	4.41988227376804	1	Exon
ENSG00000049759.17	e1001815	NEDD4L	0.123204223163066	2.33312397293166	4.79248271979824	2.37338808805649e-06	0.00036326877219115095	4.37372201978559	1	Exon
ENSG00000129657.14	e977358	SEC14L1	-0.12204243190832598	1.65893325439628	-4.791379953323419	2.38571745318149e-06	0.000364998295809686	4.40428416519162	-1	Exon
ENSG00000146147.14	e396806	MLIP	-0.186002739451675	0.8285479736243521	-4.790738117891321	2.3929218251316e-06	0.000365942576868755	4.45571563246009	-1	Exon
ENSG00000127526.14	e1031620	SLC35E1	0.0665170654041908	3.5168987212179204	4.79030225617817	2.39782616662517e-06	0.000366534458247573	4.313085446369319	1	Exon
ENSG00000080815.18	e791454	PSEN1	-0.13246462987488	1.1563020519238	-4.79012355252612	2.39983974975426e-06	0.00036668413521191403	4.43023623819082	-1	Exon
ENSG00000105516.10	e1061882	DBP	-0.164838675805734	1.8320115200229	-4.78941110627561	2.40788360940331e-06	0.000367754683877351	4.38733818617128	-1	Exon
ENSG00000130402.11	e1047715	ACTN4	-0.0949544618212959	1.9104217879106498	-4.789286912982179	2.40928846850171e-06	0.000367810776381063	4.38059654780602	-1	Exon
ENSG00000131018.22	e418663	SYNE1	0.12363904982482002	1.26703797424987	4.78880712892336	2.4147231511326e-06	0.000368481763335875	4.410779500401519	1	Exon
ENSG00000157216.15	e39035	SSBP3	0.100864048795504	3.2395599877786805	4.788106806271871	2.42267716816713e-06	0.000369536452649624	4.31381673263169	1	Exon
ENSG00000242808.7	e263676	SOX2-OT	-0.189998714913676	4.804196176646959	-4.78636281946275	2.44259465100685e-06	0.000372414264456844	4.24991592180144	-1	Exon
ENSG00000099385.11	e882566	BCL7C	-0.11776565470932199	0.6712141603964851	-4.78606029356899	2.44606572152388e-06	0.00037271264745689304	4.44179785277247	-1	Exon
ENSG00000188517.14	e303558	COL25A1	0.229152436677838	-0.0119830006635935	4.78600901631889	2.44665452877326e-06	0.00037271264745689304	4.470450411363781	1	Exon
ENSG00000131018.22	e419252	SYNE1	0.0961522636791551	2.5659138777324597	4.785795236844541	2.4491107915162702e-06	0.000372908850992625	4.331009015993811	1	Exon
ENSG00000129657.14	e977410	SEC14L1	-0.10461012909285901	2.7251011990697003	-4.785713857128321	2.4500464447348203e-06	0.000372908850992625	4.3260882098375	-1	Exon
ENSG00000126822.16	e787388	PLEKHG3	-0.149457911244177	1.48869418420771	-4.78549702818559	2.4525410908224897e-06	0.000373128338446442	4.38908868834623	-1	Exon
ENSG00000114026.21	e202229	OGG1	-0.128410726298861	0.5639640039064581	-4.785247165619349	2.4554188291801104e-06	0.000373405896036856	4.44455236650973	-1	Exon
ENSG00000158555.14	e655864	GDPD5	0.226881194524237	-1.44289182676119	4.78494572809328	2.45889490254174e-06	0.000373774167893442	4.40187464901496	1	Exon
ENSG00000144339.11	e175722	TMEFF2	-0.146767759760113	0.841751938270256	-4.7839569514359095	2.4703304589648e-06	0.00037535151853670696	4.42144831571841	-1	Exon
ENSG00000221914.8	e490260	PPP2R2A	0.108359774392163	1.6236475149124099	4.78353204059926	2.47526043579382e-06	0.000375939458261513	4.37214681679874	1	Exon
ENSG00000064651.13	e348163	SLC12A2	-0.17793164863193103	1.57455594948659	-4.78326553070826	2.4783574220708198e-06	0.00037624862131168	4.376316805956559	-1	Exon
ENSG00000122012.13	e336844	SV2C	0.227568285740452	-0.178957943432733	4.78305914507729	2.4807582979890497e-06	0.00037645188581449	4.4656086175332	1	Exon
ENSG00000006468.13	e429469	ETV1	-0.181998720857005	-0.117318594128324	-4.78283224810323	2.48340036830514e-06	0.00037669156164255296	4.46744167995614	-1	Exon
ENSG00000186487.17	e109258	MYT1L	0.126787430034733	2.0900078081883002	4.78257867715056	2.48635624891511e-06	0.000376978612017396	4.34194862901405	1	Exon
ENSG00000170004.16	e921917	CHD3	0.20431893483127603	-0.611382719719518	4.7821447814586	2.49142204464343e-06	0.000377585183195992	4.4687825187713	1	Exon
ENSG00000150764.13	e666103	DIXDC1	-0.13872792651302499	0.733557245588961	-4.78198783840533	2.49325682627229e-06	0.000377701771820997	4.42077355235959	-1	Exon
ENSG00000187764.11	e541685	SEMA4D	-0.22314930061082602	0.621161714277443	-4.7811063292479	2.50358655034104e-06	0.00037910460414252204	4.42613153745633	-1	Exon
ENSG00000106617.13	e479033	PRKAG2	0.143516485271521	0.7076223360375491	4.78063306145172	2.50914941309706e-06	0.000379627392326338	4.413487503667111	1	Exon
ENSG00000076706.15	e672227	MCAM	-0.220099200827059	1.4417594436980399	-4.7806303882064105	2.50918086864214e-06	0.000379627392326338	4.370897128814891	-1	Exon
ENSG00000109927.9	e673099	TECTA	0.219002837064401	-1.1317523209770401	4.78053111152123	2.51034930678331e-06	0.00037964213908493196	4.4333487653554	1	Exon
ENSG00000109670.13	e311808	FBXW7	0.132532302590504	0.8383230239477959	4.780377279121571	2.5121608748993597e-06	0.000379754092852323	4.40311291614992	1	Exon
ENSG00000225783.6	e1125665	MIAT	0.178810499224672	1.6399031869001799	4.78020909903241	2.51414284653903e-06	0.000379891699469475	4.3530102544105	1	Exon
ENSG00000082996.19	e255607	RNF13	-0.12906454262561098	2.4158657034147404	-4.7798902215883095	2.51790489713783e-06	0.000380298047491224	4.31715417238869	-1	Exon
ENSG00000149557.12	e674906	FEZ1	-0.129388688013503	3.103210322856	-4.77926845644903	2.52525596262029e-06	0.000381178022370589	4.2834495791164	-1	Exon
ENSG00000105251.10	e1012733	SHD	0.39596818317418503	-3.22514972957911	4.77921561111412	2.52588170034984e-06	0.000381178022370589	3.48849936283436	1	Exon
ENSG00000186472.19	e450104	PCLO	0.161778697286529	3.02007170855976	4.778821286723599	2.5305555862319998e-06	0.000381720849781043	4.28344586156945	1	Exon
ENSG00000153815.16	e904938	CMIP	0.145178349545789	-0.18357787253855604	4.77852394873205	2.53408541309352e-06	0.00038209071359441	4.449597802896269	1	Exon
ENSG00000130287.13	e1036790	NCAN	0.155600957443009	2.03794503364066	4.77797146278984	2.54065681417929e-06	0.000382918678050317	4.32147687205092	1	Exon
ENSG00000101350.7	e1085973	KIF3B	0.0803748066740131	3.86458471231517	4.777399985471781	2.54747138079003e-06	0.000383782572213919	4.2427253154306	1	Exon
ENSG00000148082.9	e541380	SHC3	-0.19961639833146802	0.37438400794840904	-4.77717741505458	2.55013017910485e-06	0.00038398747016265	4.42263603406961	-1	Exon
ENSG00000169554.17	e156301	ZEB2	-0.149795521272409	3.9842476115479397	-4.777021411911241	2.55199536698051e-06	0.00038398747016265	4.23871786696737	-1	Exon
ENSG00000011009.10	e16618	LYPLA2	-0.12540238481294502	0.8788942368434909	-4.77701424130962	2.5520811309454603e-06	0.00038398747016265	4.38659976505607	-1	Exon
ENSG00000188522.14	e930418	FAM83G	0.32034443643516997	-2.00709388484883	4.77689932068991	2.55345601779107e-06	0.00038403133494555297	4.21740355066576	1	Exon
ENSG00000006468.13	e429468	ETV1	-0.17843278236681898	0.0930549789340012	-4.77667461416076	2.55614642348897e-06	0.00038427292829961297	4.43324273931234	-1	Exon
ENSG00000173452.13	e430796	TMEM196	0.167972932483721	0.8496857751564271	4.7764054798821	2.5593723568815602e-06	0.000384594790135295	4.38304585077052	1	Exon
ENSG00000131018.22	e418839	SYNE1	0.10894105836350301	1.98724539923627	4.77618855829237	2.56197530662961e-06	0.000384822803631609	4.31616863929766	1	Exon
ENSG00000007237.18	e923947	GAS7	-0.0950402996320143	3.1327248975830098	-4.7744052712406795	2.58347075851365e-06	0.000387759628990657	4.26068191209271	-1	Exon
ENSG00000131018.22	e419254	SYNE1	0.10179749180706	2.33556521318004	4.774324614928379	2.58444707323101e-06	0.000387759628990657	4.29056499530673	1	Exon
ENSG00000114757.18	e262957	PEX5L	-0.19910338825347	1.4616933752912	-4.77429472603122	2.58480895751561e-06	0.000387759628990657	4.34365997370619	-1	Exon
ENSG00000038295.7	e314559	TLL1	0.32878019196194397	-2.81199352763917	4.77314489691323	2.59876781703312e-06	0.000389688751954731	3.77703878369497	1	Exon
ENSG00000170004.16	e921830	CHD3	0.141241012462413	0.186021344988524	4.77253902787499	2.60615222562196e-06	0.000390556219893826	4.40771683632032	1	Exon
ENSG00000109099.13	e925628	PMP22	-0.199719569120629	0.63858047174511	-4.77248953642696	2.60675632613169e-06	0.000390556219893826	4.38546192488744	-1	Exon
ENSG00000169764.14	e129759	UGP2	0.11139284850964098	2.46778578095898	4.7710979215666605	2.6237979445131198e-06	0.000392943394322236	4.272325820034	1	Exon
ENSG00000163624.5	e297060	CDS1	0.137073717545572	3.2978190083885597	4.77074714136852	2.62811048536781e-06	0.000393423034377369	4.23459705992809	1	Exon
ENSG00000105409.16	e1053281	ATP1A3	0.155891007958057	2.3645785914149	4.77062592793953	2.6296022874687698e-06	0.00039348018863375497	4.27450876443029	1	Exon
ENSG00000144339.11	e175721	TMEFF2	-0.141284405464255	1.39760710215868	-4.77052619904608	2.63083028615698e-06	0.00039349783712588904	4.3288702166826	-1	Exon
ENSG00000112367.10	e407501	FIG4	0.12867789885131198	1.04177210515784	4.77034751419683	2.63303188078993e-06	0.00039356189707256403	4.34701485701481	1	Exon
ENSG00000144339.11	e175712	TMEFF2	-0.146965011983626	0.829173754439178	-4.770311239108639	2.6334790466624e-06	0.00039356189707256403	4.362351706192509	-1	Exon
ENSG00000071054.16	e145176	MAP4K4	-0.15055200742550198	1.8028837275294398	-4.76987254088987	2.6388927112188998e-06	0.00039414657607264304	4.30225538848666	-1	Exon
ENSG00000184613.10	e698349	NELL2	0.12417127510483698	1.50661918696741	4.76981406451173	2.6396151363145304e-06	0.00039414657607264304	4.318203498544221	1	Exon
ENSG00000170004.16	e921955	CHD3	0.12671812423956	1.86965526726843	4.76957772789469	2.64253681285268e-06	0.000394416699833298	4.29486152002595	1	Exon
ENSG00000006468.13	e429571	ETV1	-0.15013879607183098	1.0433301577128198	-4.76926314218195	2.6464306670339298e-06	0.000394831639311247	4.345126286499241	-1	Exon
ENSG00000006468.13	e429648	ETV1	-0.194220174008778	-0.8412729328995551	-4.76749388424659	2.6684332420111e-06	0.00039794680597152003	4.39717130762744	-1	Exon
ENSG00000168481.8	e487985	LGI3	-0.14595010396011	1.6423645110434801	-4.76739946630557	2.66961236864e-06	0.000397955231495942	4.30019443922798	-1	Exon
ENSG00000203900.2	e1101239		-0.356075970984583	-2.46539111649721	-4.76726334927765	2.67131313270263e-06	0.000398041376984487	3.86013576416833	-1	Exon
ENSG00000174607.10	e305437	UGT8	-0.258444775153146	1.5824759068995402	-4.7667077122422405	2.67826657860045e-06	0.00039890980172906803	4.3043856746889295	-1	Exon
ENSG00000179603.17	e468069	GRM8	0.217287561073398	-0.9066063008922379	4.76656892717425	2.6800061060340402e-06	0.000399001245064039	4.39690225647484	1	Exon
ENSG00000140563.14	e851396	MCTP2	0.48600805783406503	-3.82035789079535	4.76638668816839	2.68229193697791e-06	0.000399058655243024	3.1049838695038505	1	Exon
ENSG00000187764.11	e541477	SEMA4D	-0.19887726395910896	2.09020343815624	-4.76635869665912	2.68264320195248e-06	0.000399058655243024	4.27373475530207	-1	Exon
ENSG00000188517.14	e303521	COL25A1	0.23335119486540398	-0.237320083519595	4.766229179101	2.68426909267086e-06	0.000399133024041708	4.39386112335509	1	Exon
ENSG00000131018.22	e418625	SYNE1	0.11157320859097501	2.33910890757481	4.7655191867201605	2.6931988204969e-06	0.000400292907288823	4.252016393651441	1	Exon
ENSG00000140563.14	e851354	MCTP2	0.334732162230161	-1.67702646348817	4.7652799266446	2.69621448900965e-06	0.000400501957451909	4.27892645867549	1	Exon
ENSG00000106617.13	e479035	PRKAG2	0.141309365174868	0.8775875038362471	4.76522835339459	2.6968649517968496e-06	0.000400501957451909	4.3357916999664	1	Exon
ENSG00000179603.17	e468072	GRM8	0.21720391798009303	-0.906809778934583	4.76502597590461	2.69941887999581e-06	0.000400713359160517	4.390320307600169	1	Exon
ENSG00000049759.17	e1001497	NEDD4L	0.122473136239761	2.3314575146567798	4.76449481399437	2.7061330336490797e-06	0.00040136300866361	4.24984018313825	1	Exon
ENSG00000101849.15	e1144069	TBL1X	0.136977587434972	0.366429247565839	4.76448743303969	2.70622644587887e-06	0.00040136300866361	4.36270875790759	1	Exon
ENSG00000188517.14	e303529	COL25A1	0.233620665893583	-0.7153842355047231	4.76441115482638	2.70719199321464e-06	0.00040136300866361	4.393552899184471	1	Exon
ENSG00000109099.13	e925633	PMP22	-0.19938742112836602	0.637425664203515	-4.76384801645981	2.7143306071434397e-06	0.000402253129294833	4.34772915676702	-1	Exon
ENSG00000092529.23	e819400	CAPN3	-0.23752889774746	1.2492151910890301	-4.76353938751211	2.71825062678277e-06	0.00040266572228796096	4.3093014156024	-1	Exon
ENSG00000092529.23	e819342	CAPN3	-0.25088842127328104	1.8403052574903402	-4.762971603949429	2.72547652499862e-06	0.00040356747951718303	4.27392796722454	-1	Exon
ENSG00000074410.13	e831403	CA12	0.18459667549248499	-0.7255186247652379	4.76258047849685	2.73046494515906e-06	0.000404137313605307	4.3850116646442405	1	Exon
ENSG00000143502.14	e99331	SUSD4	0.17754326543012697	-1.04073359356669	4.762333941907429	2.7336137953417597e-06	0.000404434510117581	4.3682670567488096	1	Exon
ENSG00000133313.14	e1004409	CNDP2	-0.10658377426842401	2.2882450761703397	-4.76172517604985	2.7414041553413103e-06	0.000405417877349254	4.23968809452588	-1	Exon
ENSG00000198825.12	e603469	INPP5F	0.161265593049799	1.76398547118517	4.7609036314483	2.75195135675927e-06	0.000406807955254717	4.261476349598	1	Exon
ENSG00000242808.7	e263502	SOX2-OT	-0.190474305734429	4.39331184154315	-4.760153801721571	2.76161198100343e-06	0.000407919824413139	4.14858242102224	-1	Exon
ENSG00000114757.18	e262942	PEX5L	-0.19871926362727102	1.46405974470059	-4.76014122112398	2.7617743447297698e-06	0.000407919824413139	4.2812140553377995	-1	Exon
ENSG00000105409.16	e1053337	ATP1A3	0.16037756507857	1.01862613431012	4.75967978361529	2.76773596244128e-06	0.000408630105225321	4.2982598108017	1	Exon
ENSG00000104722.13	e489886	NEFM	0.22813755894509502	3.66250103560779	4.7590715234657	2.7756134249615896e-06	0.000409622533283726	4.167544227207411	1	Exon
ENSG00000086570.12	e361103	FAT2	0.468030838011232	-1.7656763833139801	4.7588751645011	2.77816104170745e-06	0.00040982788883465	4.26796355628569	1	Exon
ENSG00000134326.11	e110315	CMPK2	0.166826863823799	-0.607195649514891	4.75871588955028	2.78022917459955e-06	0.000409962370614777	4.368613079926741	1	Exon
ENSG00000269825.1	e1069536		0.219531305778067	0.881544817509635	4.75851447511785	2.7828465986534403e-06	0.000410177703336243	4.30345860555088	1	Exon
ENSG00000188938.15	e543058	FAM120AOS	-0.0786990520335357	2.54069689723643	-4.75809508161013	2.78830432803937e-06	0.00041072437808847796	4.21180830512626	-1	Exon
ENSG00000104722.13	e489892	NEFM	0.22857493119952002	3.6559788470599	4.75805144269484	2.78887281001726e-06	0.00041072437808847796	4.16327741547294	1	Exon
ENSG00000104722.13	e489896	NEFM	0.228561490060539	3.6559642280744797	4.75774321827343	2.79289121492059e-06	0.000411145366412427	4.16191342304705	1	Exon
ENSG00000157216.15	e39053	SSBP3	0.10090045810522501	3.1993112114169597	4.75744903037011	2.7967318243586398e-06	0.000411539842572757	4.17944046070716	1	Exon
ENSG00000170004.16	e921817	CHD3	0.120009921251013	1.7952426632040501	4.757089065862379	2.80143806621664e-06	0.00041206131655717996	4.24437026521699	1	Exon
ENSG00000077044.10	e193775	DGKD	0.157159324860584	-0.4542838147463761	4.756487342717089	2.80932214600931e-06	0.000413049589766948	4.3595348270811405	1	Exon
ENSG00000075399.13	e909436	VPS9D1	-0.10779134451167499	1.1605100830844701	-4.75620870055442	2.8129802929438303e-06	0.000413415969794442	4.27789243470693	-1	Exon
ENSG00000225783.6	e1125696	MIAT	0.195800453684863	0.64388205663196	4.75607301772274	2.81476326264605e-06	0.000413506570724858	4.3073547745675596	1	Exon
ENSG00000183018.8	e915082	SPNS2	-0.129474553981517	0.5594309391053929	-4.755661623678121	2.82017593274094e-06	0.00041403919869272004	4.316006804654569	-1	Exon
ENSG00000121316.10	e689547	PLBD1	0.33841559531569704	-2.65349804447697	4.75561994179034	2.82072489623798e-06	0.00041403919869272004	3.87189773437994	1	Exon
ENSG00000049759.17	e1001592	NEDD4L	0.122217849507367	2.33120750794574	4.75495469214793	2.82950038720386e-06	0.000415155399320348	4.20774533575198	1	Exon
ENSG00000158186.12	e252013	MRAS	0.10301623085271999	5.3137358457207196	4.75444913150805	2.8361869589967998e-06	0.000415964308713273	4.0861370178244	1	Exon
ENSG00000158186.12	e252019	MRAS	0.102993812765556	5.3136946536586205	4.75345405410778	2.84939239947589e-06	0.00041772823189752405	4.08172418409681	1	Exon
ENSG00000106078.17	e441488	COBL	-0.108282773778136	1.12697249774534	-4.75306053983016	2.8546309620789397e-06	0.00041811299982241404	4.2672822111277	-1	Exon
ENSG00000152208.12	e299190	GRID2	0.134110667383359	0.587040305192092	4.75286714730454	2.85720885175808e-06	0.00041811299982241404	4.29834464832332	1	Exon
ENSG00000177098.8	e669650	SCN4B	0.213319761229054	7.16357633972517	4.7528611720209195	2.85728853698325e-06	0.00041811299982241404	4.00834644984004	1	Exon
ENSG00000114948.12	e181382	ADAM23	0.12743146981131	1.39413968522559	4.752826766242269	2.85774740743842e-06	0.00041811299982241404	4.24729703582774	1	Exon
ENSG00000177098.8	e669658	SCN4B	0.21331695731098	7.16355933061787	4.75276837562564	2.85852632656198e-06	0.00041811299982241404	4.0079344728894295	1	Exon
ENSG00000242808.7	e263472	SOX2-OT	-0.190659511411635	4.38139877342938	-4.75260079218419	2.86076299205723e-06	0.00041811299982241404	4.11553902453205	-1	Exon
ENSG00000131018.22	e418651	SYNE1	0.10686341934151199	2.27537771799113	4.752585456365249	2.86096775694016e-06	0.00041811299982241404	4.1975840641897895	1	Exon
ENSG00000066032.18	e137180	CTNNA2	-0.138680543729207	2.49490531879705	-4.752549124573441	2.86145291780802e-06	0.00041811299982241404	4.18962144265904	-1	Exon
ENSG00000242808.7	e263644	SOX2-OT	-0.19075840741072	4.3802538599692795	-4.75231090915291	2.86463591948961e-06	0.00041833004159959303	4.11429916635268	-1	Exon
ENSG00000112137.17	e375182	PHACTR1	0.129238701429042	4.17774560212973	4.7521815311732105	2.86636607923799e-06	0.00041833004159959303	4.11888298028593	1	Exon
ENSG00000166086.12	e677534	JAM3	-0.170960044965568	1.7873140746196001	-4.75210761706522	2.86735497753754e-06	0.00041833004159959303	4.22636938913147	-1	Exon
ENSG00000106078.17	e441513	COBL	-0.108308602442456	0.8948690272358291	-4.75200902418446	2.86867456520213e-06	0.00041833004159959303	4.27691384623062	-1	Exon
ENSG00000069956.11	e826473	MAPK6	0.10935929885203399	1.23860635486419	4.75198228573701	2.8690325389837797e-06	0.00041833004159959303	4.25438417257172	1	Exon
ENSG00000049759.17	e1001679	NEDD4L	0.122756988043553	2.25716707179589	4.7519086248367195	2.87001893216979e-06	0.00041833004159959303	4.19797370817689	1	Exon
ENSG00000033122.18	e43991	LRRC7	0.11794696622256198	2.2031961183012103	4.75133901604178	2.87765760228016e-06	0.000419271046093005	4.19802406239246	1	Exon
ENSG00000221914.8	e490264	PPP2R2A	0.14106715701101902	0.783366004169807	4.75091038116763	2.88341866845465e-06	0.000419829045096719	4.27741681263745	1	Exon
ENSG00000173452.13	e430801	TMEM196	0.166921797435129	0.856523545610697	4.7508778700956205	2.8838560864648997e-06	0.000419829045096719	4.27074930894617	1	Exon
ENSG00000103642.11	e831243	LACTB	0.19373994661446303	-1.00390262079523	4.75043285544599	2.88984993532311e-06	0.00042026520580379703	4.316918153892529	1	Exon
ENSG00000164164.15	e310182	OTUD4	0.0753500303653141	4.2589667025686095	4.75040540517447	2.89022005241007e-06	0.00042026520580379703	4.10838409736791	1	Exon
ENSG00000011201.11	e1143956	ANOS1	0.175056652401624	0.8599536140819259	4.75039140600643	2.89040882336251e-06	0.00042026520580379703	4.26760420321263	1	Exon
ENSG00000133313.14	e1004489	CNDP2	-0.0941162387963155	3.33553889490397	-4.7501516578874	2.89364353664933e-06	0.000420563029556842	4.143475708749991	-1	Exon
ENSG00000136560.13	e162135	TANK	0.0920270271106491	1.6238006188037	4.74991840286071	2.89679399082412e-06	0.000420848367966102	4.22158170839052	1	Exon
ENSG00000076706.15	e672265	MCAM	-0.213395904474476	1.40583670551321	-4.749757893383389	2.89896382756638e-06	0.000420991066126533	4.23574759107947	-1	Exon
ENSG00000068976.13	e641833	PYGM	-0.224163242294896	0.336777600464513	-4.7495827596955005	2.9013331468037003e-06	0.000421162604645663	4.30480030637575	-1	Exon
ENSG00000148082.9	e541382	SHC3	-0.17676829726878301	1.47458604899111	-4.74940133496771	2.9037895421907997e-06	0.000421258095414613	4.23314380010444	-1	Exon
ENSG00000132821.11	e1090859	VSTM2L	0.20639170858057201	-0.793618089958337	4.749358654595571	2.90436770298691e-06	0.000421258095414613	4.32568181438772	1	Exon
ENSG00000007237.18	e924037	GAS7	-0.0943873217533647	3.1365744514328804	-4.74920769147463	2.9064135834259e-06	0.000421382420908275	4.14901476016014	-1	Exon
ENSG00000167971.15	e859958	CASKIN1	-0.14137227212947598	1.6955573185771102	-4.749102544996981	2.9078393682431302e-06	0.00042141677778073	4.2168178825134	-1	Exon
ENSG00000152208.12	e299234	GRID2	0.13403314580522901	0.587404121651213	4.74901215843326	2.9090655473232797e-06	0.000421422190659131	4.28150617007092	1	Exon
ENSG00000177034.14	e338175	MTX3	0.10501267117782302	0.956797379177428	4.74889948621776	2.9105947497245397e-06	0.000421471478699388	4.258098646961661	1	Exon
ENSG00000177098.8	e669649	SCN4B	0.182275537773946	2.96513171855631	4.74829439926321	2.9188203250608397e-06	0.000421999689449759	4.15144567759788	1	Exon
ENSG00000114757.18	e263046	PEX5L	-0.145726696888447	1.79381682868649	-4.74813716053095	2.92096149712804e-06	0.000421999689449759	4.20842145168942	-1	Exon
ENSG00000108176.14	e583102	DNAJC12	0.111827042500955	1.04539792606243	4.74807296505095	2.92183610318634e-06	0.000421999689449759	4.25093115350644	1	Exon
ENSG00000108176.14	e583121	DNAJC12	0.111827042500955	1.04539792606243	4.74807296505095	2.92183610318634e-06	0.000421999689449759	4.25093115350644	1	Exon
ENSG00000112367.10	e407485	FIG4	0.13740374270698	0.792032727528638	4.74805401644715	2.92209430919716e-06	0.000421999689449759	4.26520789546248	1	Exon
ENSG00000177098.8	e669666	SCN4B	0.182313840186112	2.9653574926929105	4.74804346875961	2.92223804837662e-06	0.000421999689449759	4.15032456616695	1	Exon
ENSG00000129250.11	e916679	KIF1C	-0.16338011488405402	1.49617542399203	-4.7480186955476205	2.92257567343938e-06	0.000421999689449759	4.22433017395392	-1	Exon
ENSG00000076706.15	e672264	MCAM	-0.22552415107710605	1.22229127478938	-4.74729543729791	2.93244927453862e-06	0.000423133851890298	4.236945122678621	-1	Exon
ENSG00000176406.21	e511226	RIMS2	-0.14070747527704902	1.41674865683023	-4.747268496629481	2.93281767661385e-06	0.000423133851890298	4.22715483922508	-1	Exon
ENSG00000184613.10	e698440	NELL2	0.16816094838890697	2.16423770734172	4.74693768446833	2.93734502713173e-06	0.000423614626502357	4.18341379500443	1	Exon
ENSG00000168675.18	e990612	LDLRAD4	0.11214998526830901	0.9072717469605089	4.7465552352124005	2.9425874505076696e-06	0.000424198093693864	4.24938415759012	1	Exon
ENSG00000165175.15	e1149587	MID1IP1	-0.176086851216566	3.95743113482782	-4.74631305711276	2.94591176600605e-06	0.000424383366912866	4.10348252504199	-1	Exon
ENSG00000119185.12	e110952	ITGB1BP1	0.13115782883177302	1.87506723388024	4.7462871919612	2.94626702391515e-06	0.000424383366912866	4.19474922708642	1	Exon
ENSG00000260534.1	e837733		0.10327845505372099	1.6337125668999197	4.74603104732208	2.94978739961399e-06	0.000424717866105673	4.20327376347662	1	Exon
ENSG00000242808.7	e263583	SOX2-OT	-0.189943341990277	4.38849517277425	-4.745184413212719	2.96145213800348e-06	0.000426224263556705	4.0824488467498306	-1	Exon
ENSG00000105516.10	e1061896	DBP	-0.15235076284557902	1.36099526637858	-4.7448865259054696	2.96556692042147e-06	0.00042664325884156	4.21669087558667	-1	Exon
ENSG00000084676.15	e114389	NCOA1	0.11825222614828698	1.6338591400902098	4.74463697638524	2.96901824091182e-06	0.000426966503500862	4.19823098898218	1	Exon
ENSG00000157782.9	e739981	CABP1	0.16292778533022303	-0.14678841567055498	4.7445252854605195	2.97056420203888e-06	0.000427015592522203	4.29974731833671	1	Exon
ENSG00000015153.14	e697510	YAF2	0.0748466274391284	2.9472150726172597	4.74431518343404	2.97347441399171e-06	0.0004271202398326	4.13343951886896	1	Exon
ENSG00000175220.11	e629847	ARHGAP1	-0.11293229992822199	0.666570187519094	-4.74429876158824	2.97370199559038e-06	0.0004271202398326	4.2578580173418095	-1	Exon
ENSG00000215218.3	e321233	UBE2QL1	0.212393436946128	-1.7301537164413898	4.74372693819908	2.98163706245032e-06	0.00042808651846201	4.18383902960868	1	Exon
ENSG00000115839.17	e154797	RAB3GAP1	0.128225858285766	0.0721922164845148	4.74347985353228	2.98507210838299e-06	0.000428406188801678	4.2862532356748	1	Exon
ENSG00000276690.1	e263702		-0.19111087766068	4.37140958870643	-4.74338563818429	2.98638292226139e-06	0.00042842086207925097	4.0751497790913795	-1	Exon
ENSG00000242808.7	e263572	SOX2-OT	-0.190248248090077	4.36686344170973	-4.742924372190769	2.99280850094753e-06	0.000429168981172486	4.073279891263939	-1	Exon
ENSG00000198300.12	e1075363	PEG3	0.11008994203496499	8.25791373981062	4.74262947409382	2.99692349900229e-06	0.000429585291768631	3.9250134129170604	1	Exon
ENSG00000109099.13	e925656	PMP22	-0.19958630760633103	0.6220868183318959	-4.74245175071954	2.99940607612807e-06	0.000429767365762433	4.2553812520444305	-1	Exon
ENSG00000272636.3	e910758	DOC2B	0.18033704680836898	1.1985012017469399	4.7421644632096	3.0034233189215303e-06	0.000430169097053696	4.21296242160238	1	Exon
ENSG00000242808.7	e263585	SOX2-OT	-0.18990098123002802	4.38770583965742	-4.741833425319809	3.0080587649699298e-06	0.00043062415529847	4.06766496953554	-1	Exon
ENSG00000169764.14	e129651	UGP2	0.100868573179393	2.3786961940526	4.74169372426125	3.0100170330477403e-06	0.00043062415529847	4.14633034935383	1	Exon
ENSG00000088367.21	e1089769	EPB41L1	0.0947291361832852	3.8140581125383197	4.74159595896309	3.01138819430961e-06	0.00043062415529847	4.085807576588589	1	Exon
ENSG00000155330.9	e885082	C16orf87	0.112577699606142	2.5784342154472597	4.74159086387113	3.01145966961905e-06	0.00043062415529847	4.137302103713609	1	Exon
ENSG00000109099.13	e925646	PMP22	-0.19894572977568104	0.627028813157599	-4.74138597115662	3.01433531369553e-06	0.000430861553901355	4.25040892474982	-1	Exon
ENSG00000196562.14	e1095744	SULF2	0.13758550411528303	1.5555380438834798	4.74087299997563	3.02154640538928e-06	0.000431715446547957	4.18305787908548	1	Exon
ENSG00000107816.17	e597393	LZTS2	-0.122522185107295	1.3797401399043403	-4.74078785516293	3.0227449351369702e-06	0.000431715446547957	4.19645164024	-1	Exon
ENSG00000130363.11	e421105	RSPH3	0.16312319521851099	0.0108878231383833	4.7406842959784	3.0242032895087e-06	0.000431749779734793	4.27780367319908	1	Exon
ENSG00000130287.13	e1036780	NCAN	0.154275550701884	2.0801172142248	4.740496248661651	3.02685316611024e-06	0.00043195412423051	4.15411466178628	1	Exon
ENSG00000165175.15	e1149582	MID1IP1	-0.17580375107378698	3.9580272831837897	-4.74035847044837	3.02879609287512e-06	0.000432057457940779	4.07715648415864	-1	Exon
ENSG00000165175.15	e1149589	MID1IP1	-0.17579406067631603	3.95806111966285	-4.74001961049458	3.03357975422865e-06	0.000432565776016791	4.07565933273993	-1	Exon
ENSG00000170802.15	e125415	FOXN2	-0.125256066197931	2.37413417193078	-4.73990021035249	3.03526705044348e-06	0.000432624210540187	4.14099195720661	-1	Exon
ENSG00000068903.19	e1048200	SIRT2	-0.15454744014759197	1.75077087031122	-4.7398179230024295	3.036430415459e-06	0.000432624210540187	4.17361317762022	-1	Exon
ENSG00000242808.7	e263651	SOX2-OT	-0.191372951731661	4.365349127752911	-4.7396381119158395	3.03897404972434e-06	0.00043281266211994	4.05882414564914	-1	Exon
ENSG00000113448.17	e331198	PDE4D	0.13564896218445302	1.47399336958379	4.73896048239919	3.04857834981898e-06	0.000434006143106659	4.18073782409649	1	Exon
ENSG00000165338.16	e592151	HECTD2	0.15144910854444102	-0.297219973936108	4.73858052375763	3.05397643221687e-06	0.000434600094570211	4.27978114394473	1	Exon
ENSG00000240520.5	e47142	UOX	0.386157280170863	-3.2121352647991	4.73833327944636	3.05749398147941e-06	0.000434926065017949	3.6481612741957403	1	Exon
ENSG00000151572.16	e728924	ANO4	-0.221172827763515	0.301940703328763	-4.73805674091298	3.06143292303135e-06	0.000435311692627664	4.25607049853497	-1	Exon
ENSG00000169764.14	e129808	UGP2	0.100810057439986	2.37873956740426	4.73756314127406	3.06847577554282e-06	0.00043613818576315	4.128161140146	1	Exon
ENSG00000092529.23	e819235	CAPN3	-0.252859455011658	-0.163432150058216	-4.73736911237782	3.0712485180720003e-06	0.000436357327025552	4.2733151801986	-1	Exon
ENSG00000169554.17	e156291	ZEB2	-0.148165146600159	4.04952942303776	-4.73693166630449	3.07750863496122e-06	0.00043707157390393797	4.05870517688638	-1	Exon
ENSG00000123352.17	e702508	SPATS2	0.168158748815221	-1.0479459026652	4.73633057877904	3.0861306071776903e-06	0.000438120547971719	4.25015791629768	1	Exon
ENSG00000114948.12	e181386	ADAM23	0.15235651670009803	0.275345287292214	4.73617884271082	3.0883107771883e-06	0.000438254541974217	4.24121772025697	1	Exon
ENSG00000185274.11	e444042	WBSCR17	0.14738836250002801	3.4512587279576703	4.73569965135294	3.09520562440767e-06	0.00043888158630726203	4.07318299496318	1	Exon
ENSG00000185274.11	e444053	WBSCR17	0.14738836250002801	3.4512587279576703	4.73569965135294	3.09520562440767e-06	0.00043888158630726203	4.07318299496318	1	Exon
ENSG00000136750.11	e573392	GAD2	0.165283619998162	1.41999173212111	4.73561357567281	3.09644569435564e-06	0.000438881868038248	4.17176219735214	1	Exon
ENSG00000272636.3	e910752	DOC2B	0.180618042157401	1.1883413400195	4.73544415511003	3.0988878902167998e-06	0.00043894808875494397	4.18421006153417	1	Exon
ENSG00000214216.10	e258515	IQCJ	-0.24399743559054002	-1.6226508995484399	-4.73540937730031	3.09938944145345e-06	0.00043894808875494397	4.15655510006625	-1	Exon
ENSG00000139737.21	e760119	SLAIN1	-0.17099835094789498	2.99762648282892	-4.735099133443	3.1038671111611e-06	0.00043924781556861804	4.09319983163255	-1	Exon
ENSG00000157540.19	e1109878	DYRK1A	0.0604196364597855	4.63988469569286	4.73494567827774	3.10608419222749e-06	0.00043924781556861804	4.02564670061126	1	Exon
ENSG00000185274.11	e444068	WBSCR17	0.14737232711822199	3.45123815571625	4.7349387197388495	3.1061847635603804e-06	0.00043924781556861804	4.06983043293732	1	Exon
ENSG00000149557.12	e674924	FEZ1	-0.11722288469332699	4.22156010748407	-4.73491952098051	3.10646225829168e-06	0.00043924781556861804	4.0432003103057905	-1	Exon
ENSG00000112137.17	e375230	PHACTR1	0.136809764232515	3.65467022894975	4.73482832965893	3.1077806441249804e-06	0.000439259019789731	4.06373127670083	1	Exon
ENSG00000178104.19	e63559	PDE4DIP	0.12166931750005001	1.09336952330788	4.73473886157667	3.10907464012814e-06	0.000439266769153378	4.18599251813962	1	Exon
ENSG00000006468.13	e429618	ETV1	-0.17696310253650896	0.10514049769681501	-4.73382671428288	3.12229686760849e-06	0.00044082611017375	4.24696044127231	-1	Exon
ENSG00000064651.13	e348264	SLC12A2	-0.186483738316173	1.72501762195933	-4.73373362849757	3.12364925376434e-06	0.00044082611017375	4.1497733791019	-1	Exon
ENSG00000183454.15	e866714	GRIN2A	0.18644225961328	0.32645865160938004	4.73370105521414	3.1241226242009e-06	0.00044082611017375	4.22947622171536	1	Exon
ENSG00000155849.15	e436390	ELMO1	-0.16482200591277898	0.993948848038508	-4.7336347972498	3.12508572962645e-06	0.00044082611017375	4.194836988400629	-1	Exon
ENSG00000055208.18	e417661	TAB2	0.091935613837444	3.8950424783942004	4.733087881436	3.13304645825054e-06	0.00044177325924938	4.04554439610991	1	Exon
ENSG00000198612.10	e194909	COPS8	0.0598879456611185	4.05561212247869	4.73299177075383	3.1344474300601397e-06	0.000441795068487025	4.03931302748489	1	Exon
ENSG00000055208.18	e417668	TAB2	0.0919210748806617	3.89478380172696	4.73271804221276	3.13844078196853e-06	0.00044218210675521296	4.04392379226765	1	Exon
ENSG00000128512.19	e464553	DOCK4	-0.134438682826872	1.76003667375507	-4.73192787149209	3.14999587392987e-06	0.00044363380507351103	4.14020043369488	-1	Exon
ENSG00000146147.14	e396853	MLIP	-0.17730322729810502	1.00449562144796	-4.73128732233362	3.1593930261740798e-06	0.000444780554759062	4.18337927160668	-1	Exon
ENSG00000149557.12	e674903	FEZ1	-0.117072184128167	4.2222321724311	-4.73025161038551	3.17464454058313e-06	0.000446750246116955	4.02258495368958	-1	Exon
ENSG00000099385.11	e882582	BCL7C	-0.11907929236184697	0.577979398466401	-4.72978181745846	3.18158588922212e-06	0.000447549394420993	4.202236138706991	-1	Exon
ENSG00000105516.10	e1061884	DBP	-0.154019173419111	1.29904403438072	-4.7293723515930095	3.18764780383971e-06	0.00044822424900599697	4.1526948939105806	-1	Exon
ENSG00000066933.15	e836624	MYO9A	0.0955838733520207	0.9347537080354971	4.72923254883051	3.1897200518598597e-06	0.000448337792459771	4.17346205952783	1	Exon
ENSG00000165995.18	e571635	CACNB2	0.159768916212585	-0.267414715602642	4.72905919782469	3.19229137548699e-06	0.00044852136672195994	4.236210909127	1	Exon
ENSG00000149557.12	e674919	FEZ1	-0.11708934488728698	4.221716515879351	-4.72888643491532	3.19485596169093e-06	0.00044870384927892697	4.01658712708437	-1	Exon
ENSG00000008277.14	e451334	ADAM22	0.106118768648098	1.3449860621871699	4.728558495139691	3.19972953577002e-06	0.000449138528732913	4.14505249786623	1	Exon
ENSG00000108852.14	e950069	MPP2	-0.110963859941369	2.84594355112373	-4.72841365552511	3.20188430270667e-06	0.000449138528732913	4.06774583510585	-1	Exon
ENSG00000066032.18	e137189	CTNNA2	-0.13900424968583402	2.4098512578286	-4.7283631231981	3.2026363966838503e-06	0.000449138528732913	4.0881750395209195	-1	Exon
ENSG00000169302.14	e357915	STK32A	0.30349892535226897	-2.0184591588627403	4.728337418932691	3.20301902939985e-06	0.000449138528732913	4.01975393642625	1	Exon
ENSG00000110911.14	e704583	SLC11A2	-0.154645807964849	-0.14998941742191801	-4.7281341437575595	3.20604652690896e-06	0.000449296321482178	4.23305883328485	-1	Exon
ENSG00000141449.14	e991378	GREB1L	0.263249246181565	-2.08411483324245	4.728091684313751	3.20667924834594e-06	0.000449296321482178	3.9915972914554	1	Exon
ENSG00000145147.19	e282379	SLIT2	0.21500294344295498	-1.6894132188614	4.72790138116243	3.20951658219658e-06	0.00044951619345711297	4.14631594404071	1	Exon
ENSG00000198818.9	e422601	SFT2D1	-0.12843143911517899	0.23018071316378697	-4.72750700568774	3.2154042401422e-06	0.000450035787734972	4.21326802282361	-1	Exon
ENSG00000108387.14	e962201	SEPT4	-0.20704099771938503	2.5617468513266	-4.727407527548451	3.21689099771823e-06	0.000450035787734972	4.078068150872779	-1	Exon
ENSG00000149557.12	e674909	FEZ1	-0.11703020410977301	4.22185397787774	-4.72733991189603	3.21790193010654e-06	0.000450035787734972	4.00976650171685	-1	Exon
ENSG00000070214.15	e546259	SLC44A1	-0.158083096103552	2.74573990778247	-4.72731298226357	3.21830464450726e-06	0.000450035787734972	4.06957815737467	-1	Exon
ENSG00000242808.7	e263666	SOX2-OT	-0.190970429606195	4.36406788710741	-4.7271987372749695	3.2200136406046397e-06	0.00045009721427040095	4.00398618114162	-1	Exon
ENSG00000182670.13	e1109436	TTC3	0.100282100751648	3.09015887993641	4.7267342419527	3.2269710514443297e-06	0.00045089193266505497	4.04910304015185	1	Exon
ENSG00000229017.6	e416292	LINC01277	-0.41194439990153103	-3.4065713695531405	-4.7266363130940805	3.2284397185417197e-06	0.00045091940647252197	3.07149103588831	-1	Exon
ENSG00000169764.14	e129819	UGP2	0.10041108125477802	2.38200741394496	4.72618203749682	3.2352610418030603e-06	0.000451694175030941	4.07802019577863	1	Exon
ENSG00000088367.21	e1089667	EPB41L1	0.0944823992873787	3.8111684780008197	4.72528553139964	3.24876356347315e-06	0.0004531143244716	4.01401837327154	1	Exon
ENSG00000128512.19	e464554	DOCK4	-0.134340122719786	2.05007342062879	-4.7252797257019905	3.24885118124845e-06	0.0004531143244716	4.09517043966259	-1	Exon
ENSG00000204655.11	e379146	MOG	-0.25752605600620104	2.65672041194998	-4.725189674905191	3.25021049113047e-06	0.0004531143244716	4.06683870678062	-1	Exon
ENSG00000147724.11	e517808	FAM135B	0.167805764388783	-0.5975535148671839	4.72513336235147	3.2510608031052797e-06	0.0004531143244716	4.22556661297902	1	Exon
ENSG00000101049.14	e1092557	SGK2	-0.283287187462788	-1.2106545443971999	-4.7250828291157	3.25182403051116e-06	0.0004531143244716	4.184656319846741	-1	Exon
ENSG00000116729.13	e43895	WLS	0.153018365721461	1.55727255148965	4.724809311734231	3.2559580882501e-06	0.00045351210330582997	4.1132123319797005	1	Exon
ENSG00000169554.17	e156282	ZEB2	-0.147611561203939	4.11183903187057	-4.72462964334228	3.25867642599126e-06	0.000453712455957389	4.0021318539934505	-1	Exon
ENSG00000204655.11	e379154	MOG	-0.257491304334339	2.65659978831312	-4.72418811703645	3.26536589517288e-06	0.000454286981691663	4.0624493754709	-1	Exon
ENSG00000204655.11	e379157	MOG	-0.257491304334339	2.65659978831312	-4.72418811703645	3.26536589517288e-06	0.000454286981691663	4.0624493754709	-1	Exon
ENSG00000136960.12	e513384	ENPP2	-0.236038757190637	2.81449716270606	-4.723365126159231	3.2778701613319197e-06	0.000455847706606412	4.0518874837143395	-1	Exon
ENSG00000133083.14	e752383	DCLK1	0.14729137394488198	1.6218922410008099	4.72317903671347	3.2807039306954897e-06	0.00045606287563630996	4.109137732742741	1	Exon
ENSG00000168481.8	e487964	LGI3	-0.14158046037015398	1.92206442763163	-4.7227337984207995	3.2874935946610297e-06	0.00045682758404681203	4.08832049618451	-1	Exon
ENSG00000105409.16	e1053396	ATP1A3	0.159175178101268	0.993436811703515	4.72196193739788	3.29929616509851e-06	0.000458288009829525	4.13496808164661	1	Exon
ENSG00000092529.23	e819329	CAPN3	-0.247679880641332	1.85918732561866	-4.72139682747091	3.3079631517766002e-06	0.000459311914554457	4.09033091301539	-1	Exon
ENSG00000108370.16	e967859	RGS9	0.170737965163116	1.81992757167823	4.721189193383441	3.3111531010646e-06	0.00045957482655868605	4.085897105998081	1	Exon
ENSG00000114948.12	e181371	ADAM23	0.134315261521818	0.5878278387065871	4.721055784809139	3.31320426258071e-06	0.000459679535428933	4.1567979514601	1	Exon
ENSG00000225783.6	e1125632	MIAT	0.194669890770555	0.6093004320562591	4.720556243069611	3.32089560705244e-06	0.00046056638468935305	4.15490587500866	1	Exon
ENSG00000188938.15	e543067	FAM120AOS	-0.0781498129794568	2.53441397363521	-4.720411340704731	3.32312985452853e-06	0.00046069600566388095	4.0462836955668395	-1	Exon
ENSG00000137575.11	e499804	SDCBP	0.0923686850402575	2.43208785102683	4.720108452442839	3.32780475970569e-06	0.00046116374911816795	4.05006803987844	1	Exon
ENSG00000074054.17	e151174	CLASP1	0.11139261423479901	1.03827981398137	4.719951679064001	3.33022695243073e-06	0.000461319070430796	4.1262357382852	1	Exon
ENSG00000076706.15	e672231	MCAM	-0.22819975782621696	0.7031054842103951	-4.719769316019599	3.33304664841219e-06	0.000461427431227875	4.15097227405289	-1	Exon
ENSG00000116198.12	e5378	CEP104	-0.143080084143071	-0.29166570850403195	-4.719732733190231	3.33361256858425e-06	0.000461427431227875	4.20085487736559	-1	Exon
ENSG00000082684.14	e244078	SEMA5B	0.25665006918984	-2.20128918611336	4.719248645732169	3.3411099047110698e-06	0.000462072882920612	3.89262078761513	1	Exon
ENSG00000084676.15	e114396	NCOA1	0.0869408610807367	2.43623789774619	4.71918711651718	3.34206400452429e-06	0.000462072882920612	4.0447538594034	1	Exon
ENSG00000170004.16	e921932	CHD3	0.148480761448539	0.36493534025132107	4.719179238040019	3.34218619069481e-06	0.000462072882920612	4.1661894337210095	1	Exon
ENSG00000102271.13	e1161899	KLHL4	-0.215763828875524	-0.32996402061991303	-4.71854265318514	3.35207312035684e-06	0.000463259118935554	4.1965268227645405	-1	Exon
ENSG00000131018.22	e418649	SYNE1	0.103397974802475	2.42149039536839	4.717977761426179	3.36087014619682e-06	0.000464114881433833	4.038488449067859	1	Exon
ENSG00000157680.15	e472410	DGKI	0.132719107209566	0.846677570806413	4.71797688453874	3.36088381917613e-06	0.000464114881433833	4.12853699121146	1	Exon
ENSG00000105245.9	e1051407	NUMBL	0.20012345059967301	-0.951667802830109	4.717722630800151	3.36485056288723e-06	0.00046438425846915	4.18202459914378	1	Exon
ENSG00000201700.3	e803320	SNORD113-3	0.20953768634570002	-0.895745951128977	4.71768394206091	3.36545456086223e-06	0.00046438425846915	4.18765538956176	1	Exon
ENSG00000139433.9	e733757	GLTP	-0.17056734286604502	1.3855996120004	-4.71690849740484	3.37758262620765e-06	0.00046587641138179803	4.09430353845534	-1	Exon
ENSG00000064393.15	e473176	HIPK2	-0.157847959057616	2.25601776508129	-4.7167373836982405	3.3802645305903302e-06	0.00046606498332412	4.04547769179391	-1	Exon
ENSG00000188938.15	e543070	FAM120AOS	-0.0781997845905098	2.53240881569154	-4.71648182993699	3.38427370116541e-06	0.00046643633863049005	4.02915018221762	-1	Exon
ENSG00000250366.2	e801350	TUNAR	0.17613231360352397	1.4677399377440101	4.71631153687913	3.38694782878326e-06	0.000466490179679532	4.08323742415646	1	Exon
ENSG00000059758.7	e727215	CDK17	0.0883051911900157	2.33161412188365	4.71628935631625	3.38729628191635e-06	0.000466490179679532	4.03913318934322	1	Exon
ENSG00000178104.19	e63911	PDE4DIP	0.128913515494973	1.1779846944486698	4.71612079560479	3.3899454720432005e-06	0.000466673716760091	4.09933117982965	1	Exon
ENSG00000076706.15	e672322	MCAM	-0.22806338008602803	0.6386689828643121	-4.716015174482179	3.39160648645026e-06	0.000466721127852996	4.13840366290887	-1	Exon
ENSG00000142459.8	e1017918	EVI5L	-0.12518343569847198	0.59488795664701	-4.71571598939659	3.39631577266089e-06	0.00046704755466067693	4.13946211053515	-1	Exon
ENSG00000074054.17	e151173	CLASP1	0.10290069777715	1.16667187126852	4.71569707731146	3.39661366747599e-06	0.00046704755466067693	4.0997850297923195	1	Exon
ENSG00000179399.14	e760691	GPC5	0.14956708540823802	0.786068107395965	4.71528989623957	3.4030335085663998e-06	0.00046774284879368095	4.12036647493386	1	Exon
ENSG00000204655.11	e379164	MOG	-0.257066882151385	2.65515277450786	-4.71520907251037	3.4043092088175703e-06	0.00046774284879368095	4.02314757173696	-1	Exon
ENSG00000242808.7	e263580	SOX2-OT	-0.18739915797872603	4.41124940601876	-4.7149991320582405	3.40762500463268e-06	0.00046801702819341905	3.94846356812606	-1	Exon
ENSG00000164161.9	e309943	HHIP	-0.25069316088794	-0.129116662397129	-4.71482484489934	3.41038005482118e-06	0.00046821400996641604	4.17609551305508	-1	Exon
ENSG00000136960.12	e513382	ENPP2	-0.250321427251344	2.55799192750135	-4.71449056729335	3.41567016147712e-06	0.000468758744557188	4.02473232319855	-1	Exon
ENSG00000242808.7	e263578	SOX2-OT	-0.18735993528484	4.411284675299769	-4.7140709082920305	3.42232265587331e-06	0.00046948995614057694	3.94438065842184	-1	Exon
ENSG00000092529.23	e819409	CAPN3	-0.23494343700230497	1.23540421259121	-4.71381760111411	3.4263441525082598e-06	0.000469859809246379	4.09273826547976	-1	Exon
ENSG00000152208.12	e299198	GRID2	0.138535908653641	0.359953750663289	4.71358992548761	3.42996260537363e-06	0.000470080112722593	4.14201607613366	1	Exon
ENSG00000176406.21	e511209	RIMS2	-0.153573178812125	1.6230562822948	-4.71354966486028	3.43060285093402e-06	0.000470080112722593	4.0667460807524405	-1	Exon
ENSG00000185813.10	e982713	PCYT2	-0.121159312000459	0.5705583057716539	-4.71290875408904	3.44081045675871e-06	0.00047129663630761604	4.12908018301139	-1	Exon
ENSG00000059758.7	e727235	CDK17	0.0998182161419852	1.343927730642	4.71196697082131	3.4558630429453796e-06	0.000473092376130112	4.0752342307821205	1	Exon
ENSG00000075303.12	e451222	SLC25A40	0.14488003154801402	-0.552409180796389	4.7119215970532	3.45658985338446e-06	0.000473092376130112	4.16930293311602	1	Exon
ENSG00000167081.16	e552814	PBX3	0.10435204535847001	3.01400674595946	4.71167159351528	3.4605971238925497e-06	0.00047335974734759404	3.9875232346550695	1	Exon
ENSG00000138670.17	e295644	RASGEF1B	0.122688510088367	2.5028841124416097	4.711633129344349	3.4612140573648104e-06	0.00047335974734759404	4.0081441236446205	1	Exon
ENSG00000059758.7	e727168	CDK17	0.0858471168316247	2.33750376123599	4.71079178794249	3.47473499436483e-06	0.00047484720439897694	4.01542372644636	1	Exon
ENSG00000149557.12	e674927	FEZ1	-0.116883333002068	4.2170914351546	-4.710789648014179	3.47476944923184e-06	0.00047484720439897694	3.93714063326685	-1	Exon
ENSG00000011009.10	e16551	LYPLA2	-0.153301804444253	-0.42711367329739897	-4.71057310712546	3.4782576631367997e-06	0.000475140719736821	4.16330151558177	-1	Exon
ENSG00000112137.17	e375178	PHACTR1	0.163735749151189	3.17576306782866	4.709671274700259	3.4928213904029e-06	0.000476946375414858	3.97325650648627	1	Exon
ENSG00000150656.14	e1004526	CNDP1	-0.28333944814888395	2.53298897059713	-4.70922909698529	3.49998356588892e-06	0.00047774034437972004	4.00267184445867	-1	Exon
ENSG00000114626.17	e246730	ABTB1	-0.133073700301645	1.06874110063823	-4.7089378428056605	3.50470887767502e-06	0.00047815728012995997	4.0772577316595	-1	Exon
ENSG00000120949.14	e9939	TNFRSF8	0.480363024986418	-3.2623088488347296	4.70882908749733	3.5064748995510596e-06	0.00047815728012995997	3.40184264857746	1	Exon
ENSG00000198825.12	e603496	INPP5F	0.18598604773148603	0.20891529485629398	4.70879154549236	3.50708472386109e-06	0.00047815728012995997	4.12561306005873	1	Exon
ENSG00000162729.13	e76817	IGSF8	-0.1250566661743	2.2527261634384703	-4.70851772976623	3.51153561695009e-06	0.000478580047356613	4.00835515738787	-1	Exon
ENSG00000133083.14	e752328	DCLK1	0.14734034359968898	1.6147199057585901	4.7083555443339105	3.5141745158663103e-06	0.00047870118481935193	4.04490983256544	1	Exon
ENSG00000242808.7	e263537	SOX2-OT	-0.19232756694345102	3.8523609986988596	-4.70825148342205	3.5158686832466103e-06	0.00047870118481935193	3.9402429952675497	-1	Exon
ENSG00000112367.10	e407502	FIG4	0.14581077302702802	0.259943884805868	4.70818283547912	3.51698673891727e-06	0.00047870118481935193	4.12333328053129	1	Exon
ENSG00000076706.15	e672232	MCAM	-0.22554268838760802	-0.489400431034307	-4.70813131277833	3.5178261039378602e-06	0.00047870118481935193	4.15324491696739	-1	Exon
ENSG00000082996.19	e255637	RNF13	-0.125209296628046	2.45404753275111	-4.707697258064769	3.5249050221868996e-06	0.00047948041319644	3.99748277327263	-1	Exon
ENSG00000186487.17	e109260	MYT1L	0.1297093311266	1.6076259933198702	4.707561369738309	3.5271240169256896e-06	0.000479567969920971	4.03742074075488	1	Exon
ENSG00000064651.13	e348171	SLC12A2	-0.166503520434413	2.17950193184575	-4.7074921774091205	3.52825441289164e-06	0.000479567969920971	4.010524015450759	-1	Exon
ENSG00000117016.9	e29221	RIMS3	0.15361227081021803	5.791337454196651	4.70739885679047	3.52977954540346e-06	0.000479591376831103	3.85942593002608	1	Exon
ENSG00000139132.14	e695801	FGD4	0.0941330038045041	1.2975651572320301	4.707065148853281	3.5352385054214403e-06	0.000480149050419279	4.05452032190293	1	Exon
ENSG00000148082.9	e541385	SHC3	-0.187676785875649	1.7681598351293897	-4.70690634503016	3.53783915023e-06	0.00048031823484078303	4.02987686599592	-1	Exon
ENSG00000130402.11	e1047779	ACTN4	-0.0917497977559324	1.7090315935872	-4.70671279528662	3.541011300471e-06	0.00048041752500930704	4.02838813608447	-1	Exon
ENSG00000261609.4	e904827	GAN	0.116173105825438	4.44593450690358	4.70669634760355	3.5412809931289598e-06	0.00048041752500930704	3.9082694770897204	1	Exon
ENSG00000065361.14	e711567	ERBB3	-0.19196591634885002	0.45212143414459793	-4.7064509900350195	3.5453064694220497e-06	0.000480774341472628	4.10980045428079	-1	Exon
ENSG00000129657.14	e977236	SEC14L1	-0.11677785356680499	1.8463508222826899	-4.70637076138299	3.54662370185176e-06	0.000480774341472628	4.02038166407974	-1	Exon
ENSG00000125744.11	e1057528	RTN2	0.146822694947669	1.09720072051005	4.705720817483741	3.5573121734190003e-06	0.00048203891658808604	4.06004893517093	1	Exon
ENSG00000188517.14	e303526	COL25A1	0.228357631531321	-0.7390775822324631	4.70534590069811	3.56349185811716e-06	0.00048259911450338	4.14139965279991	1	Exon
ENSG00000140848.16	e889723	CPNE2	-0.14193916458546998	0.894978339347187	-4.70530485128684	3.56416909536327e-06	0.00048259911450338	4.0757594394810495	-1	Exon
ENSG00000130402.11	e1047740	ACTN4	-0.0928025793849283	1.4699021928613503	-4.705128431130559	3.5670811032525597e-06	0.000482688133166347	4.03450068430036	-1	Exon
ENSG00000085978.21	e193463	ATG16L1	0.14335664368206502	0.0578446940769312	4.70510004562777	3.56754985089871e-06	0.000482688133166347	4.12279553337034	1	Exon
ENSG00000170004.16	e921958	CHD3	0.126026461869276	1.8393759575543702	4.7042025388418205	3.58240155855879e-06	0.00048451263505750196	4.0097776900894795	1	Exon
ENSG00000165338.16	e592149	HECTD2	0.14792010836181502	-0.220743455408845	4.70407977980459	3.5844375640296502e-06	0.00048460310827042307	4.12974230467882	1	Exon
ENSG00000101557.14	e985607	USP14	0.0796008230973941	3.06567695507362	4.7039039711043396	3.5873553583611602e-06	0.00048481268174176796	3.9499738288492994	1	Exon
ENSG00000082996.19	e255693	RNF13	-0.12497209591065599	2.36427152732686	-4.70372816782184	3.59027534886436e-06	0.000485022392165465	3.98442132841921	-1	Exon
ENSG00000169499.14	e494798	PLEKHA2	0.12169468679580199	1.20690033380624	4.70352379720799	3.59367270188094e-06	0.00048529640675286297	4.04273648101798	1	Exon
ENSG00000099364.16	e882611	FBXL19	-0.16766194767626	-0.0348242235475781	-4.703421342080031	3.5953770280676597e-06	0.000485341670142637	4.12356930338814	-1	Exon
ENSG00000130340.15	e420684	SNX9	-0.103967732001085	0.806794700110362	-4.70323477312461	3.5984825741489097e-06	0.00048541386024409294	4.07059212921935	-1	Exon
ENSG00000144218.18	e144607	AFF3	0.134229259709138	1.1587022616235902	4.7032246888418205	3.5986505062879304e-06	0.00048541386024409294	4.04466435288436	1	Exon
ENSG00000163913.11	e247723	IFT122	0.16185322125494	-0.0271996823770002	4.7024837334035405	3.61101019444316e-06	0.00048689575837854	4.114562265593831	1	Exon
ENSG00000086570.12	e361101	FAT2	0.44573379447221995	-1.75817228648061	4.70225030105244	3.61491247671641e-06	0.000487236596695367	4.03011786885856	1	Exon
ENSG00000149557.12	e674928	FEZ1	-0.125511962166286	3.13840914454566	-4.70212974916843	3.6169293283958703e-06	0.000487323144422809	3.94194314598765	-1	Exon
ENSG00000168907.13	e818709	PLA2G4F	-0.522921041593289	-3.79983706494154	-4.701880570667799	3.6211015569916398e-06	0.000487699918476512	2.66324035686017	-1	Exon
ENSG00000158555.14	e655865	GDPD5	0.209729968714443	-1.33287696606235	4.70173255994904	3.6235820315276605e-06	0.000487757815599296	4.07660601489028	1	Exon
ENSG00000076706.15	e672278	MCAM	-0.255506244074838	-0.0391415862915209	-4.70169072923474	3.6242833583608498e-06	0.000487757815599296	4.1157665429448596	-1	Exon
ENSG00000088367.21	e1089705	EPB41L1	0.0941759051001323	3.79445282414897	4.70133976749917	3.6301726736470598e-06	0.0004883649943900491	3.9095005591699397	1	Exon
ENSG00000064651.13	e348267	SLC12A2	-0.18760298546402696	1.69633455836945	-4.70100112073166	3.63586406913912e-06	0.0004889450965663049	4.00855706668477	-1	Exon
ENSG00000184481.16	e1158866	FOXO4	-0.1212689012004	2.6500620666593195	-4.70071301733678	3.64071277877445e-06	0.000489411478719704	3.95576652772149	-1	Exon
ENSG00000150656.14	e1004520	CNDP1	-0.27164438873200397	2.2830946338833398	-4.70058639917795	3.6428456995839106e-06	0.0004895125693013651	3.97790721903422	-1	Exon
ENSG00000140848.16	e889718	CPNE2	-0.14891146374136402	0.30172072642480297	-4.70013132099658	3.65052156201939e-06	0.000490358141687171	4.09248157076432	-1	Exon
ENSG00000169499.14	e494755	PLEKHA2	0.123846602879494	1.14982150376289	4.70003525467006	3.65214391401026e-06	0.000490390240665882	4.0313245999486895	1	Exon
ENSG00000033122.18	e44002	LRRC7	0.126383119631375	1.56512814334885	4.69973820341411	3.6571648575609397e-06	0.000490878487138391	4.0065400960176	1	Exon
ENSG00000139132.14	e695850	FGD4	0.0940405402374256	1.30143220575876	4.69920507048275	3.66619286677818e-06	0.000491904003928791	4.02009555560296	1	Exon
ENSG00000116729.13	e43857	WLS	0.15186887003180802	1.6996577205673302	4.69882137342793	3.6727036172980102e-06	0.0004925911243957179	3.9917696963814198	1	Exon
ENSG00000133083.14	e752319	DCLK1	0.199905296515063	1.94468683770392	4.6985714785488	3.67694993282893e-06	0.000492974128948132	3.9825204113298196	1	Exon
ENSG00000169554.17	e156361	ZEB2	-0.133669036687899	3.48910790082533	-4.6984013034399	3.6798443218021796e-06	0.000493034297691157	3.91098516490224	-1	Exon
ENSG00000064651.13	e348173	SLC12A2	-0.18775781493736	1.6952011076413602	-4.69838155169744	3.68018040732556e-06	0.000493034297691157	3.99722269281794	-1	Exon
ENSG00000133116.7	e751702	KL	0.393487176570074	-2.63088947714101	4.698273954124099	3.6820117513666298e-06	0.000493093288886739	3.64554768366936	1	Exon
ENSG00000154845.15	e988533	PPP4R1	-0.0972583220682012	1.18152378349701	-4.69778791474999	3.6902952279793096e-06	0.0004940159757893679	4.02394595323588	-1	Exon
ENSG00000204136.10	e550785	GGTA1P	0.24021800312105104	-1.00475546178124	4.69711965326381	3.7017135703575897e-06	0.000495357468851721	4.091778690995549	1	Exon
ENSG00000137575.11	e499812	SDCBP	0.0892651965736327	3.07030964737949	4.69696875598429	3.704296599722e-06	0.000495516067982057	3.9209227144688903	1	Exon
ENSG00000197892.12	e492006	KIF13B	-0.169024526229809	0.27422065878143603	-4.696656755145719	3.7096428702761597e-06	0.000496044041067464	4.07905630849297	-1	Exon
ENSG00000169764.14	e129718	UGP2	0.119893915354065	1.4829459673296699	4.6960986972741	3.71922396220715e-06	0.000497137672037331	3.99625869420228	1	Exon
ENSG00000242808.7	e263668	SOX2-OT	-0.18250614406362803	2.10474500500641	-4.6951229505137	3.7360334575850304e-06	0.000499196313687157	3.96007731630764	-1	Exon
ENSG00000169554.17	e156136	ZEB2	-0.13393410417454	3.53677414871134	-4.694941299627049	3.73917087717566e-06	0.000499347731543388	3.89398359536353	-1	Exon
ENSG00000033122.18	e44074	LRRC7	0.125684165693244	0.6162876611456479	4.694758741517941	3.7423265207641603e-06	0.000499347731543388	4.04353678658945	1	Exon
ENSG00000133313.14	e1004452	CNDP2	-0.100295082549506	2.17471234543827	-4.69473455444854	3.74274480328441e-06	0.000499347731543388	3.95160440234021	-1	Exon
ENSG00000078018.19	e182179	MAP2	0.15636012017794199	0.6514909978162321	4.69473128710832	3.74280131094625e-06	0.000499347731543388	4.0409362931885	1	Exon
ENSG00000076706.15	e672289	MCAM	-0.26545145946527304	-0.668437862863394	-4.69456085084986	3.7457500933504797e-06	0.000499553130865818	4.09376289326236	-1	Exon
ENSG00000166342.18	e1004136	NETO1	0.16924815616365899	1.8938561061941201	4.69443873692566	3.7478642074795096e-06	0.000499647101763209	3.9673544594229706	1	Exon
ENSG00000100473.15	e776041	COCH	0.188218217852958	1.73183494202436	4.6931976838123	3.7694153558686503e-06	0.00050233127910718	3.9683184301103105	1	Exon
ENSG00000039319.16	e338376	ZFYVE16	-0.172288237174634	1.1924864657111598	-4.6931002792222305	3.7711118454932098e-06	0.0005023685015218559	4.0049092849257	-1	Exon
ENSG00000186260.16	e868330	MKL2	0.138942843679554	2.0930656095890803	4.692904412620639	3.7745254665592004e-06	0.0005026343576308179	3.9467897588787	1	Exon
ENSG00000140398.13	e840783	NEIL1	-0.174030717266946	-0.856481500286323	-4.69281034313833	3.7761659942495796e-06	0.000502663988911589	4.07704084901093	-1	Exon
ENSG00000185274.11	e444040	WBSCR17	0.12896485064392998	0.7679711799252049	4.69257345472576	3.7803002575945396e-06	0.0005030254267317571	4.02393462228248	1	Exon
ENSG00000149557.12	e674914	FEZ1	-0.108435645304415	4.32438544791634	-4.69206092685731	3.7892599951891998e-06	0.00050402845380662	3.85088504951986	-1	Exon
ENSG00000170004.16	e921828	CHD3	0.128018841717658	0.9236804479810931	4.6919215617936105	3.79169983253209e-06	0.0005041638091279589	4.01126014324565	1	Exon
ENSG00000177098.8	e669659	SCN4B	0.17820307933298998	3.10837544878169	4.69141010103197	3.80066683988014e-06	0.000505166623447661	3.89531760772013	1	Exon
ENSG00000213923.10	e1134217	CSNK1E	-0.11021365639787	0.6295023263119001	-4.690745828019191	3.8123434444644095e-06	0.000506504925673302	4.02869765177013	-1	Exon
ENSG00000154845.15	e988528	PPP4R1	-0.10563617648167099	1.19069553886097	-4.6906115917836795	3.81470724132781e-06	0.000506504925673302	3.9921411417587205	-1	Exon
ENSG00000150672.16	e658794	DLG2	-0.15405079973381303	0.140040772177637	-4.69059371071157	3.8150222196925495e-06	0.000506504925673302	4.05946612641892	-1	Exon
ENSG00000109956.12	e678051	B3GAT1	-0.14177395025522302	0.7465877831935279	-4.69013876385295	3.823044616866021e-06	0.000507329259071075	4.01785214576534	-1	Exon
ENSG00000115841.19	e121351	RMDN2	-0.20617903460845702	-1.18710934553776	-4.6900793507025496	3.82409348840688e-06	0.000507329259071075	4.03689181737846	-1	Exon
ENSG00000221914.8	e490347	PPP2R2A	0.105684544242195	1.6290479052246398	4.68948910708311	3.83452862053305e-06	0.000508523336344803	3.9591019219379997	1	Exon
ENSG00000166949.15	e834385	SMAD3	0.12230554548853999	1.1683283979326398	4.68921171428345	3.83944220934344e-06	0.000508984544345217	3.98171181289684	1	Exon
ENSG00000039319.16	e338471	ZFYVE16	-0.178224694978941	0.8746156693736971	-4.68895636753501	3.84397064175488e-06	0.000509394367455132	4.00838997639379	-1	Exon
ENSG00000242808.7	e263496	SOX2-OT	-0.19116774806411602	3.7964562464528	-4.68848301458417	3.85237889219344e-06	0.0005102611029919469	3.8558641126685296	-1	Exon
ENSG00000076706.15	e672318	MCAM	-0.22742704380926698	0.6581193665716489	-4.68842615704728	3.85339005235607e-06	0.0005102611029919469	4.01791791065507	-1	Exon
ENSG00000033122.18	e44069	LRRC7	0.125496949730389	0.615860173977053	4.68820716922103	3.85728694071789e-06	0.0005105863932712401	4.0152934770473	1	Exon
ENSG00000082684.14	e244086	SEMA5B	0.28279258900756205	-2.55819813585704	4.68785675608915	3.86353043308265e-06	0.000511044736601978	3.58328896811956	1	Exon
ENSG00000170004.16	e921948	CHD3	0.128097384151609	0.9257274577189181	4.68785101201504	3.8636328591994e-06	0.000511044736601978	3.9935100933885894	1	Exon
ENSG00000163624.5	e297057	CDS1	0.14126267414472102	0.624373483213899	4.687586499843889	3.86835237020959e-06	0.000511478138736944	4.01279692596965	1	Exon
ENSG00000174607.10	e305431	UGT8	-0.252351722943575	1.66179257098255	-4.68738996137758	3.871862664570961e-06	0.000511751393232825	3.95280757468193	-1	Exon
ENSG00000151572.16	e728871	ANO4	-0.21873380046657503	0.305012331078185	-4.687079404792031	3.8774156401168e-06	0.0005120657114677969	4.03608110511018	-1	Exon
ENSG00000129473.9	e771189	BCL2L2	-0.0998414385355711	2.01296068690215	-4.68701952447308	3.87848722434313e-06	0.0005120657114677969	3.92641100251723	-1	Exon
ENSG00000198825.12	e603495	INPP5F	0.157301604531897	1.36874586553382	4.6870146554989	3.87857436927101e-06	0.0005120657114677969	3.96074001137718	1	Exon
ENSG00000185442.12	e850819	FAM174B	0.13734360655961	-0.17930688573397802	4.6864474152232996	3.88873974613118e-06	0.000513028403064218	4.05295396098607	1	Exon
ENSG00000137575.11	e499887	SDCBP	0.0914764761992002	2.43956875917216	4.68644625023018	3.88876065005164e-06	0.000513028403064218	3.90262879398133	1	Exon
ENSG00000204655.11	e379171	MOG	-0.25508671582575	2.60199265074249	-4.68629059982563	3.891554517808541e-06	0.000513205990790684	3.8993144501901003	-1	Exon
ENSG00000198589.10	e311129	LRBA	0.121312339413085	0.596873893221995	4.68614979555287	3.89408356688247e-06	0.000513348535963679	4.00814342443308	1	Exon
ENSG00000164161.9	e309945	HHIP	-0.219807336537994	4.54478622901643	-4.685944858470441	3.89776736076385e-06	0.0005134532869593099	3.8165310291035097	-1	Exon
ENSG00000167971.15	e859972	CASKIN1	-0.179915100715274	0.250459613014465	-4.68594442986066	3.89777506864184e-06	0.0005134532869593099	4.03436944439818	-1	Exon
ENSG00000066933.15	e836812	MYO9A	0.0862990868524174	2.04098724382503	4.68573864152588	3.90147754534787e-06	0.000513750099428916	3.91773535442179	1	Exon
ENSG00000082684.14	e243941	SEMA5B	0.283042430664472	-2.5572750701604505	4.68558708687707	3.9042064310214595e-06	0.000513918535722482	3.5753107783132303	1	Exon
ENSG00000171246.5	e980641	NPTX1	0.302887822425005	-1.6464884495424	4.68445357186979	3.92467476919561e-06	0.000516421059969676	3.9650093990020494	1	Exon
ENSG00000138670.17	e295586	RASGEF1B	0.135730744069643	1.03156130179777	4.68278575500487	3.95497905997931e-06	0.000520215492421805	3.9658865878539697	1	Exon
ENSG00000068615.17	e139160	REEP1	0.11171437532910099	4.32569790500704	4.682630908921929	3.95780401382269e-06	0.0005203939747180769	3.8072173880411295	1	Exon
ENSG00000152332.15	e79548	UHMK1	0.0708534434866398	5.84277034103155	4.68227199920108	3.9643592959441105e-06	0.00052106262700139	3.7481799387379198	1	Exon
ENSG00000152332.15	e79533	UHMK1	0.0708391488176755	5.84282949027596	4.68193734162767	3.97048103796587e-06	0.000521673821624659	3.74671184753559	1	Exon
ENSG00000169764.14	e129712	UGP2	0.11854213986311302	1.51720207090202	4.681755732842349	3.97380693310609e-06	0.000521738192194221	3.93195355428162	1	Exon
ENSG00000172954.13	e119214	LCLAT1	0.12707487479590301	0.0756657974251554	4.68174985589235	3.9739146054823096e-06	0.000521738192194221	4.0206345801625005	1	Exon
ENSG00000159640.15	e965539	ACE	-0.22921929060968999	-1.16872592713799	-4.6815888707609	3.97686512722741e-06	0.000521827569241799	4.00994215271978	-1	Exon
ENSG00000136280.15	e439697	CCM2	0.13967660326862	1.6526690569481497	4.68155209167802	3.97753950686585e-06	0.000521827569241799	3.9208473947040496	1	Exon
ENSG00000168234.12	e992730	TTC39C	0.13551730264564502	0.7047627577724791	4.68122834453003	3.9834804696297405e-06	0.00052205281194362	3.9785589235015397	1	Exon
ENSG00000078269.13	e420716	SYNJ2	-0.211282599101473	0.0859728441741127	-4.6812052985918395	3.98390370239938e-06	0.00052205281194362	4.02441691364832	-1	Exon
ENSG00000130005.11	e1008612	GAMT	-0.129459887137088	0.558272499101491	-4.68106996124177	3.98639001154919e-06	0.00052205281194362	3.9926800876793904	-1	Exon
ENSG00000184613.10	e698535	NELL2	0.148418723252944	1.30788763453166	4.68104964966937	3.98676328828372e-06	0.00052205281194362	3.9398288479053503	1	Exon
ENSG00000169764.14	e129701	UGP2	0.11855679849847699	1.5172842369452801	4.680977329585111	3.98809262660853e-06	0.00052205281194362	3.92857273177603	1	Exon
ENSG00000169764.14	e129706	UGP2	0.11855679849847699	1.5172842369452801	4.680977329585111	3.98809262660853e-06	0.00052205281194362	3.92857273177603	1	Exon
ENSG00000153815.16	e904843	CMIP	0.15880491044000003	-0.473829729871943	4.680529801574849	3.99632827121598e-06	0.0005229377730609071	4.036033902414831	1	Exon
ENSG00000151422.12	e343785	FER	0.10685092255451899	0.747897399741183	4.68023604809164	4.00174297002349e-06	0.0005234530836637559	3.9740933275069397	1	Exon
ENSG00000198818.9	e422598	SFT2D1	-0.136760234528433	0.234034090204625	-4.68008721056489	4.00448915600668e-06	0.000523619084642946	4.0090769573703	-1	Exon
ENSG00000169764.14	e129650	UGP2	0.11852672104472699	1.5172954005592298	4.679430037246389	4.016636288234279e-06	0.000523662123808286	3.9218670833059104	1	Exon
ENSG00000169764.14	e129660	UGP2	0.11852672104472699	1.5172954005592298	4.679430037246389	4.016636288234279e-06	0.000523662123808286	3.9218670833059104	1	Exon
ENSG00000169764.14	e129666	UGP2	0.11852672104472699	1.5172954005592298	4.679430037246389	4.016636288234279e-06	0.000523662123808286	3.9218670833059104	1	Exon
ENSG00000169764.14	e129669	UGP2	0.11852672104472699	1.5172954005592298	4.679430037246389	4.016636288234279e-06	0.000523662123808286	3.9218670833059104	1	Exon
ENSG00000169764.14	e129685	UGP2	0.11852672104472699	1.5172954005592298	4.679430037246389	4.016636288234279e-06	0.000523662123808286	3.9218670833059104	1	Exon
ENSG00000169764.14	e129690	UGP2	0.11852672104472699	1.5172954005592298	4.679430037246389	4.016636288234279e-06	0.000523662123808286	3.9218670833059104	1	Exon
ENSG00000169764.14	e129692	UGP2	0.11852672104472699	1.5172954005592298	4.679430037246389	4.016636288234279e-06	0.000523662123808286	3.9218670833059104	1	Exon
ENSG00000169764.14	e129696	UGP2	0.11852672104472699	1.5172954005592298	4.679430037246389	4.016636288234279e-06	0.000523662123808286	3.9218670833059104	1	Exon
ENSG00000082684.14	e244081	SEMA5B	0.282787175074575	-2.55685613806332	4.6788532849841	4.027326129960019e-06	0.0005248627585216469	3.55004422470174	1	Exon
ENSG00000159023.19	e21092	EPB41	0.160812735099163	1.20887830310494	4.67837861230154	4.036144503547899e-06	0.0005258187006027849	3.9325641850253303	1	Exon
ENSG00000183036.10	e1111002	PCP4	0.16120537715266	4.1343210181606	4.6782446870048	4.03863589930146e-06	0.000525949980442278	3.79845954288379	1	Exon
ENSG00000114626.17	e246719	ABTB1	-0.123840360292524	1.50552493423829	-4.678116320668269	4.041025271223101e-06	0.000526067882214293	3.91678584518023	-1	Exon
ENSG00000248905.8	e812828	FMN1	-0.16621134799988901	0.902912583894831	-4.677958419275741	4.04396626532133e-06	0.000526257482218221	3.95863933378447	-1	Exon
ENSG00000112137.17	e375204	PHACTR1	0.16272485334412898	3.1815402263457697	4.67754414700213	4.0516920909578905e-06	0.000527069383803012	3.8326326225287795	1	Exon
ENSG00000148339.12	e554741	SLC25A25	0.16879335060526302	0.302204794759164	4.67712567745174	4.059510609436899e-06	0.0005277412212385621	3.98816529538744	1	Exon
ENSG00000165995.18	e571631	CACNB2	0.19312934489021302	-0.662266540951717	4.6770374768838	4.06116036500029e-06	0.0005277412212385621	4.02162522094648	1	Exon
ENSG00000176956.12	e519751	LY6H	0.205809028272553	-0.17012216637171698	4.67702878866916	4.0613229094003895e-06	0.0005277412212385621	4.01075821209895	1	Exon
ENSG00000185442.12	e850825	FAM174B	0.153943615528357	-0.60112251295387	4.67685180928679	4.0646353100005095e-06	0.0005279781047510191	4.02083701145544	1	Exon
ENSG00000147488.11	e498440	ST18	-0.13977100601427403	2.76417471571356	-4.67676675147985	4.06622820279721e-06	0.0005279915400983769	3.84719647120573	-1	Exon
ENSG00000164161.9	e309938	HHIP	-0.233293646685552	0.595516267586764	-4.67662278836055	4.06892559460683e-06	0.0005281483300637861	3.97435653975864	-1	Exon
ENSG00000131018.22	e418639	SYNE1	0.10690380476448402	2.45855675632591	4.67627344087947	4.0754783686588e-06	0.0005288052523843389	3.85485772747064	1	Exon
ENSG00000133313.14	e1004446	CNDP2	-0.112494556564859	1.71038094842202	-4.67605340208055	4.079610886720179e-06	0.000529147773574461	3.89570632141063	-1	Exon
ENSG00000073803.13	e267468	MAP3K13	0.11120257165738198	2.85624257314537	4.67579571883582	4.08445552536269e-06	0.000529582376338037	3.83629766468346	1	Exon
ENSG00000171840.11	e678588	NINJ2	-0.258174975293249	0.177099156739579	-4.67561437279862	4.08786828516273e-06	0.0005296605781759191	3.99366718655405	-1	Exon
ENSG00000142459.8	e1017963	EVI5L	-0.12441115462997801	0.584652551716016	-4.67560488016232	4.08804700308705e-06	0.0005296605781759191	3.96709287792258	-1	Exon
ENSG00000143171.12	e80168	RXRG	0.199860225523359	0.337845375132475	4.67551930579256	4.08965845168291e-06	0.000529675767718237	3.9790674644855	1	Exon
ENSG00000064651.13	e348160	SLC12A2	-0.18690481325076502	1.0868902179506301	-4.6753817764485595	4.09224954343065e-06	0.000529817779182985	3.93510115984354	-1	Exon
ENSG00000198838.13	e813033	RYR3	0.14596563868804402	0.31932182234544604	4.674500210393799	4.10889604762925e-06	0.0005317787570076139	3.97568280943478	1	Exon
ENSG00000088992.17	e738082	TESC	0.159959531221992	1.4753705633441	4.673690777651309	4.12423782487235e-06	0.000533569505602145	3.8999877105047	1	Exon
ENSG00000123560.13	e1164219	PLP1	-0.247015696078272	5.94193604401642	-4.6733371523346605	4.130957631828309e-06	0.000534243894972148	3.7081262646458595	-1	Exon
ENSG00000076706.15	e672314	MCAM	-0.22320012494423497	0.807761270139173	-4.67305691145309	4.13629042295774e-06	0.000534738479424571	3.9417046062036603	-1	Exon
ENSG00000092529.23	e819422	CAPN3	-0.226959809827772	1.90731134813066	-4.67291144040733	4.13906124767571e-06	0.000534901613701175	3.87612576135702	-1	Exon
ENSG00000135334.8	e403805	AKIRIN2	0.113353047289644	0.8255527540127142	4.67203229340412	4.15584463456365e-06	0.000536874848864175	3.93291307211835	1	Exon
ENSG00000167106.11	e554675	FAM102A	-0.10822424167444099	2.71545753805089	-4.67146443961761	4.16672005040331e-06	0.000538068229169341	3.8248631518662997	-1	Exon
ENSG00000170004.16	e921819	CHD3	0.12575660097410699	1.8227073849626698	4.671391542839389	4.16811813560238e-06	0.000538068229169341	3.8681262719620495	1	Exon
ENSG00000258461.5	e819133		-0.22694527047263197	1.9067309792957	-4.6712982713632805	4.16990764471836e-06	0.000538103280465231	3.8691682042728197	-1	Exon
ENSG00000164114.18	e312896	MAP9	0.12520912558201	0.6010859015507951	4.67113043069252	4.17312970243865e-06	0.000538243355677486	3.9424221672311495	1	Exon
ENSG00000166394.14	e616740	CYB5R2	-0.29377840025449103	-0.45396161656200396	-4.6710835612921295	4.17402988774534e-06	0.000538243355677486	3.9963732996098	-1	Exon
ENSG00000105409.16	e1053269	ATP1A3	0.157542854697979	1.00637876239867	4.6705323522730104	4.18463057221341e-06	0.000539414097596753	3.91125091457295	1	Exon
ENSG00000022267.16	e1170924	FHL1	0.112757513091851	4.48685058553712	4.6702087455099806	4.190866140899781e-06	0.000539995136877712	3.7470014459044503	1	Exon
ENSG00000022267.16	e1170857	FHL1	0.11275623998774902	4.486853800549929	4.67014037229079	4.19218476575162e-06	0.000539995136877712	3.74670316852703	1	Exon
ENSG00000022267.16	e1170840	FHL1	0.112748728328013	4.48686393074504	4.67005622611975	4.1938081307990604e-06	0.000540008018614713	3.7463360068566205	1	Exon
ENSG00000108061.11	e600732	SHOC2	0.0779701598504549	3.2114135488768603	4.668452164135201	4.22486991702454e-06	0.0005435915445449191	3.78927558471457	1	Exon
ENSG00000170775.2	e467805	GPR37	-0.22823149673762697	4.37032626975223	-4.668441427107981	4.22507857752259e-06	0.0005435915445449191	3.74610486126604	-1	Exon
ENSG00000178104.19	e63763	PDE4DIP	0.120914930854015	1.1102384971850001	4.66836042729833	4.22665302557175e-06	0.0005435915445449191	3.8967872817056204	1	Exon
ENSG00000197892.12	e492044	KIF13B	-0.130437277146785	3.41712146801264	-4.668302858659191	4.22777236924085e-06	0.0005435915445449191	3.78219650194358	-1	Exon
ENSG00000022267.16	e1170907	FHL1	0.11272301732059699	4.48678061788638	4.668032400244201	4.23303488240347e-06	0.000544070837668163	3.73751463895463	1	Exon
ENSG00000183723.12	e893477	CMTM4	0.084137499226379	4.45990007036602	4.66764922566028	4.2405013887414594e-06	0.000544832959328749	3.73710162585859	1	Exon
ENSG00000242808.7	e263673	SOX2-OT	-0.181397287756938	2.08435822464204	-4.66714174229416	4.25040966917177e-06	0.0005457809502254759	3.83958126463258	-1	Exon
ENSG00000266338.6	e60583	NBPF15	-0.177372742672029	-0.639095756336144	-4.667034664661401	4.25250313343192e-06	0.0005457809502254759	3.9781543083216397	-1	Exon
ENSG00000169554.17	e156364	ZEB2	-0.133690701590987	3.1963737435308	-4.66696988229109	4.2537701687399e-06	0.0005457809502254759	3.7857018666881603	-1	Exon
ENSG00000133083.14	e752385	DCLK1	0.201975331816802	1.9215490135151398	4.66695617554975	4.25403829632563e-06	0.0005457809502254759	3.84650617158037	1	Exon
ENSG00000266338.6	e60602	NBPF15	-0.17741480470389	-0.638391285227528	-4.6665208125200195	4.26256321551307e-06	0.000546676816733412	3.9760130933725	-1	Exon
ENSG00000003989.16	e485305	SLC7A2	0.293859241225758	-1.35859960855144	4.66643289644253	4.26428670884425e-06	0.000546700062923926	3.9300078765897597	1	Exon
ENSG00000100242.15	e1134782	SUN2	-0.165285926917922	2.10851366754707	-4.66517241068938	4.28907090788794e-06	0.000549678705995176	3.8279452112523105	-1	Exon
ENSG00000113448.17	e331199	PDE4D	0.322502727555323	-2.4179369496644703	4.664611744717781	4.30013942959066e-06	0.000550898057715376	3.5822638165429597	1	Exon
ENSG00000159640.15	e965478	ACE	-0.28746192049073604	-2.1944738899685703	-4.66440258512915	4.30427563697341e-06	0.000551228738862904	3.67633587531877	-1	Exon
ENSG00000164114.18	e312854	MAP9	0.12121838158847198	1.17761837916163	4.66420192145764	4.3082474315125704e-06	0.0005515381331743349	3.8743113736106904	1	Exon
ENSG00000145147.19	e282205	SLIT2	0.13622448536679502	0.102029696479187	4.66375727390314	4.31706103586258e-06	0.000552466924656226	3.94119578024111	1	Exon
ENSG00000137575.11	e499892	SDCBP	0.0882658438270286	3.08323456851344	4.66334813172747	4.325186189005841e-06	0.000553306974453171	3.77382262581809	1	Exon
ENSG00000135525.18	e415055	MAP7	-0.11873988925005499	1.09484097006955	-4.662899291634809	4.33411662352175e-06	0.000554249398011943	3.87816575528879	-1	Exon
ENSG00000132932.16	e749892	ATP8A2	0.142202403068718	0.205817624164274	4.662718580644571	4.3377171810778605e-06	0.00055450979983209	3.92848705390746	1	Exon
ENSG00000133083.14	e752384	DCLK1	0.137720061383616	1.72724702433816	4.66235098591688	4.34505016589869e-06	0.000555246974786806	3.8370314541082595	1	Exon
ENSG00000152402.10	e664167	GUCY1A2	0.171349647960731	-0.40400847535647	4.662117544571861	4.34971317355363e-06	0.0005556425493070839	3.9562967511054503	1	Exon
ENSG00000110497.14	e629510	AMBRA1	-0.13342435030977803	0.152700405188768	-4.662003016537559	4.35200263906521e-06	0.000555734746220833	3.93603879832022	-1	Exon
ENSG00000133313.14	e1004369	CNDP2	-0.106575750078875	1.8898989784444902	-4.6618884951942805	4.35429312988227e-06	0.000555827007614806	3.82399995298335	-1	Exon
ENSG00000147231.13	e1164450	CXorf57	-0.158861245818284	0.295028732084403	-4.6615068993339905	4.3619336326367305e-06	0.000556601887604475	3.9245115718009402	-1	Exon
ENSG00000105926.15	e432409	MPP6	0.10687079472825699	2.50142106841918	4.66113366748312	4.36941914153504e-06	0.000557144626951818	3.7910853634154202	1	Exon
ENSG00000178104.19	e63810	PDE4DIP	0.120654230936428	1.1091725535192198	4.66106758552083	4.37074576315485e-06	0.000557144626951818	3.8654132795077096	1	Exon
ENSG00000109927.9	e673136	TECTA	0.211412249262972	-1.06395092363612	4.66105980258975	4.37090203408608e-06	0.000557144626951818	3.9389964819619	1	Exon
ENSG00000006468.13	e429584	ETV1	-0.16120627056789302	-0.109216552545554	-4.66074469584725	4.3772334751316295e-06	0.00055775111733718	3.9432894639607596	-1	Exon
ENSG00000143418.19	e65960	CERS2	-0.166387951719237	0.875879387844267	-4.66034858935	4.38520496050383e-06	0.000558413958699849	3.88430528180871	-1	Exon
ENSG00000131584.18	e1441	ACAP3	-0.122498104791563	1.3200397883664499	-4.66032967159118	4.3855860220330295e-06	0.000558413958699849	3.85282195174289	-1	Exon
ENSG00000158555.14	e655867	GDPD5	0.244389087421309	-2.07731350523658	4.65977171102883	4.39683938893115e-06	0.000559645820748746	3.7349767662990403	1	Exon
ENSG00000108061.11	e600739	SHOC2	0.0778706000737649	3.21166386828292	4.6595150835378	4.40202456517017e-06	0.000559988842375263	3.7504308165595	1	Exon
ENSG00000258461.5	e819129		-0.23301228499342103	1.43407628505434	-4.659481983716191	4.402693777451401e-06	0.000559988842375263	3.84654774415691	-1	Exon
ENSG00000078269.13	e420746	SYNJ2	-0.20061895736623803	0.366121702733437	-4.659391519689129	4.40452327864568e-06	0.000560020600584904	3.91568611946238	-1	Exon
ENSG00000108370.16	e967959	RGS9	0.17929785174777899	1.4203068379593997	4.65915853610591	4.40923839460195e-06	0.000560419100864279	3.8383015737684	1	Exon
ENSG00000125744.11	e1057519	RTN2	0.16998193202384196	-0.175724297178208	4.65871584389986	4.41821096923776e-06	0.000561358249258153	3.93489111277653	1	Exon
ENSG00000110675.12	e664334	ELMOD1	0.147687234556667	4.66593276897568	4.65848451248275	4.42290662494061e-06	0.000561753513056994	3.68844739540125	1	Exon
ENSG00000078269.13	e420762	SYNJ2	-0.19368110574853503	2.2771442312458903	-4.65805038641859	4.43173164597492e-06	0.000562672776691769	3.7900066419502205	-1	Exon
ENSG00000136960.12	e513396	ENPP2	-0.238501557337413	2.9518732037622004	-4.6566538780363	4.460235232707621e-06	0.000566088967585522	3.7541396103231603	-1	Exon
ENSG00000147724.11	e517799	FAM135B	0.13310337634585098	0.181184840414127	4.65641834645253	4.46505992100354e-06	0.0005664984846445741	3.90688700797173	1	Exon
ENSG00000169764.14	e129817	UGP2	0.0970480655909157	2.41584656870557	4.656288489682059	4.467722086128389e-06	0.0005666334396068769	3.77169931376491	1	Exon
ENSG00000068976.13	e641830	PYGM	-0.222948956196457	0.23140557588295396	-4.65609223180624	4.47174842318481e-06	0.000566941251714116	3.9084588303442698	-1	Exon
ENSG00000175220.11	e629855	ARHGAP1	-0.10961650617117001	0.698944044083844	-4.6559476889190305	4.47471603066519e-06	0.0005671146628996599	3.8737074304573897	-1	Exon
ENSG00000108061.11	e600713	SHOC2	0.077786773055054	3.21185136751604	4.6552296685797305	4.489485792113591e-06	0.000568783191929016	3.73182598170715	1	Exon
ENSG00000115252.18	e172957	PDE1A	-0.359106207462425	-0.9169380170885171	-4.65493214536073	4.49561960955973e-06	0.0005692842496826941	3.91657336191738	-1	Exon
ENSG00000196562.14	e1095774	SULF2	0.13466540236183	1.5047464126208898	4.65488207787102	4.49665260620772e-06	0.0005692842496826941	3.8119791125515	1	Exon
ENSG00000149557.12	e674958	FEZ1	-0.0969582429708947	4.24821140032543	-4.65476551746154	4.49905837485442e-06	0.000569303496147896	3.6907094290535998	-1	Exon
ENSG00000128739.21	e809391	SNRPN	0.0798701499634676	4.7234393483924295	4.65471910617474	4.5000166331619305e-06	0.000569303496147896	3.67058617322717	1	Exon
ENSG00000169764.14	e129821	UGP2	0.10481153452913801	2.78439301799105	4.6545724824114405	4.503045278029689e-06	0.000569483412551679	3.74807921029966	1	Exon
ENSG00000166086.12	e677538	JAM3	-0.17421556055369197	1.9451685776560501	-4.6541585988886105	4.51160499361834e-06	0.000570362445136518	3.79165043883815	-1	Exon
ENSG00000169764.14	e129800	UGP2	0.11715654544497502	1.61166353755309	4.653961670070281	4.51568326162078e-06	0.000570407543306573	3.8054528448920397	1	Exon
ENSG00000110888.17	e694953	CAPRIN2	0.121423448444202	0.49213262569455996	4.6539387168398205	4.5161588387853105e-06	0.000570407543306573	3.87653192228984	1	Exon
ENSG00000064393.15	e473167	HIPK2	-0.13588917328518	4.92977716069894	-4.65390041397129	4.51695255851167e-06	0.000570407543306573	3.6617102767278396	-1	Exon
ENSG00000133083.14	e752326	DCLK1	0.147354598600042	2.3050477429913903	4.653830668256429	4.51839818780726e-06	0.000570407543306573	3.7697219705694	1	Exon
ENSG00000110911.14	e704424	SLC11A2	-0.15176411451826402	-0.133782264021646	-4.65373971716838	4.5202840123913595e-06	0.0005704424628453361	3.9152396260320597	-1	Exon
ENSG00000108387.14	e962288	SEPT4	-0.19017808944182701	3.83618907516071	-4.652770133193769	4.54043495192431e-06	0.0005727815245312781	3.69885566796866	-1	Exon
ENSG00000143603.18	e70128	KCNN3	0.14170215072520598	2.21190308815723	4.65262382410031	4.54348319765464e-06	0.000572962163401141	3.76335565617362	1	Exon
ENSG00000143537.13	e70912	ADAM15	-0.173222901135137	-0.23484089585253198	-4.65245838335529	4.54693240886349e-06	0.000573193220112366	3.9136609369049196	-1	Exon
ENSG00000064393.15	e473196	HIPK2	-0.13581449648640198	4.9289499292872305	-4.65226322959883	4.5510043328976e-06	0.00057350258476616	3.6546202567434003	-1	Exon
ENSG00000131018.22	e418636	SYNE1	0.104486720278695	2.4129251560555898	4.651916144013691	4.55825501359795e-06	0.000574212163644374	3.75188882511374	1	Exon
ENSG00000166394.14	e616775	CYB5R2	-0.288814070679659	-0.417530058416504	-4.65160291313884	4.564807999821141e-06	0.000574833379686179	3.9139646052858903	-1	Exon
ENSG00000147231.13	e1164463	CXorf57	-0.15852638421429097	0.29402825380088	-4.65140355197948	4.568983477728109e-06	0.0005751548679341089	3.8814471318710204	-1	Exon
ENSG00000149313.10	e664132	AASDHPPT	0.0823560114060118	3.02984331727939	4.6511595479526395	4.57409896821991e-06	0.000575594417021454	3.7243835308442796	1	Exon
ENSG00000164161.9	e309952	HHIP	-0.226347164021995	0.371012984026977	-4.65088996542735	4.57975711103347e-06	0.000576101916076898	3.8778185436781096	-1	Exon
ENSG00000147231.13	e1164477	CXorf57	-0.158469787769513	0.29373684912535103	-4.6500455795404	4.59752313087054e-06	0.000578085451661568	3.8756786029179597	-1	Exon
ENSG00000068976.13	e641832	PYGM	-0.227495476997346	-0.0440424716755471	-4.64997819511574	4.5989437626851195e-06	0.000578085451661568	3.8970019770187796	-1	Exon
ENSG00000115252.18	e172963	PDE1A	-0.44133909281482503	-1.71256186560973	-4.649908304659831	4.60041767391366e-06	0.000578085451661568	3.78869128590538	-1	Exon
ENSG00000198961.9	e343882	PJA2	0.0655316848790026	4.30297712448938	4.64925776634947	4.61415860816792e-06	0.0005794456162922769	3.6628434117317497	1	Exon
ENSG00000133657.14	e270516	ATP13A3	0.11496897505767	2.35347649395095	4.64920978187018	4.6151737174497395e-06	0.0005794456162922769	3.7440215034348703	1	Exon
ENSG00000137166.14	e391537	FOXP4	0.141585170644261	0.5564026320254489	4.6491638439220395	4.61614573369646e-06	0.0005794456162922769	3.8512728156105602	1	Exon
ENSG00000077522.12	e105428	ACTN2	0.126342874353857	1.5774645612612301	4.64808287115961	4.6390753021411205e-06	0.000582117737514865	3.7818325436726004	1	Exon
ENSG00000173452.13	e430813	TMEM196	0.251511852581815	-2.39090042892102	4.64789030628316	4.6431714616394205e-06	0.000582425561068383	3.6043218316706604	1	Exon
ENSG00000179399.14	e760690	GPC5	0.127679550825601	2.60296634923583	4.64779580828592	4.6451828555709e-06	0.000582471752584737	3.72478385819106	1	Exon
ENSG00000179399.14	e760696	GPC5	0.12768235167388	2.6030057659332297	4.6476360782147195	4.64858462242677e-06	0.000582692192319998	3.72409096197373	1	Exon
ENSG00000126822.16	e787395	PLEKHG3	-0.156466180279992	0.8989638480770409	-4.64751208388343	4.6512269778556e-06	0.000582817318927233	3.82684258085641	-1	Exon
ENSG00000166394.14	e616701	CYB5R2	-0.29188415022341196	-0.448753083146392	-4.64732273173882	4.65526491476661e-06	0.0005828926635921559	3.8963052444191497	-1	Exon
ENSG00000174485.15	e833472	DENND4A	0.0742942678459222	2.7234977045318995	4.64724731064769	4.65687420915651e-06	0.0005828926635921559	3.71787741879189	1	Exon
ENSG00000137166.14	e391520	FOXP4	0.141531164399699	0.556381092771926	4.647199330905849	4.65789825332246e-06	0.0005828926635921559	3.84287160484279	1	Exon
ENSG00000084676.15	e114407	NCOA1	0.081276067181842	2.4862774575790696	4.64716658004192	4.65859738792993e-06	0.0005828926635921559	3.7279289231968797	1	Exon
ENSG00000248905.8	e812900	FMN1	-0.165180841865837	0.9054299821834431	-4.6470985498058095	4.66004995590835e-06	0.0005828926635921559	3.82577603375102	-1	Exon
ENSG00000196547.14	e850125	MAN2A2	-0.0923545787399465	2.3701646886122902	-4.64656262437044	4.67150816950139e-06	0.0005841197790002469	3.7322766150320095	-1	Exon
ENSG00000131018.22	e419235	SYNE1	0.0965882433040251	2.75523954469023	4.64599293087171	4.68371805993383e-06	0.000585156387141321	3.7099704845003902	1	Exon
ENSG00000135931.17	e191907	ARMC9	0.158803625180367	-0.42250213310155	4.645896100073889	4.68579642406342e-06	0.000585156387141321	3.8887491958917004	1	Exon
ENSG00000169764.14	e129787	UGP2	0.10841321665931099	2.41948429730831	4.64588950324253	4.68593804989196e-06	0.000585156387141321	3.72706588864384	1	Exon
ENSG00000188517.14	e303504	COL25A1	0.230209194629924	-0.671606027426999	4.64583997837979	4.6870014190433e-06	0.000585156387141321	3.89035232551129	1	Exon
ENSG00000143157.11	e80522	POGK	-0.0885284344301171	3.65862521546683	-4.645682282740901	4.6903889145238605e-06	0.000585156387141321	3.6738589289352	-1	Exon
ENSG00000151577.12	e241453	DRD3	0.33244102739363696	-1.3362010992670401	4.6456760706492	4.6905224060526494e-06	0.000585156387141321	3.86579276935621	1	Exon
ENSG00000196547.14	e850054	MAN2A2	-0.12259939831421601	1.04988529334179	-4.64563739822786	4.69135351920571e-06	0.000585156387141321	3.80577895635485	-1	Exon
ENSG00000196562.14	e1095746	SULF2	0.134340459032395	1.5116566978427	4.645093123944269	4.70306560928508e-06	0.0005863486798614809	3.7693846638797797	1	Exon
ENSG00000064393.15	e473174	HIPK2	-0.159035566866472	2.07598646307552	-4.645039520023309	4.704220617306951e-06	0.0005863486798614809	3.7432956635515398	-1	Exon
ENSG00000170537.12	e871422	TMC7	-0.19152397475133198	-0.536256485448472	-4.6445506266159295	4.71476744004153e-06	0.000587456708605667	3.88505400993267	-1	Exon
ENSG00000123560.13	e1164231	PLP1	-0.24623837342467003	7.291583490390919	-4.6441475349830705	4.7234803740148205e-06	0.000588335537731076	3.53023869870302	-1	Exon
ENSG00000136717.14	e151681	BIN1	-0.126915856110776	2.05876991269901	-4.6439306539870095	4.728174719747901e-06	0.00058871338796271	3.73832022713648	-1	Exon
ENSG00000123560.13	e1164165	PLP1	-0.24612216410078802	7.2938308124377595	-4.6434092899267805	4.73947790343626e-06	0.000589913562008288	3.52693921393745	-1	Exon
ENSG00000123560.13	e1164209	PLP1	-0.24610936187612698	7.293893531636799	-4.643274299249139	4.74240873644383e-06	0.00059007116916051	3.5263489933356897	-1	Exon
ENSG00000177425.10	e722977	PAWR	0.31328476760807	-2.61780197022443	4.64312033498415	4.745753639635e-06	0.000590156243564829	3.40589920591695	1	Exon
ENSG00000133083.14	e752350	DCLK1	0.205765555150076	1.8653536613236998	4.64308957699619	4.74642213465543e-06	0.000590156243564829	3.7466292740429803	1	Exon
ENSG00000140015.19	e786073	KCNH5	0.437439403553401	-3.48901216049882	4.64248566280869	4.75956598162957e-06	0.000591583010868849	2.7786345399393304	1	Exon
ENSG00000182670.13	e1109310	TTC3	0.0827782260497407	2.7537612735611003	4.6420426746248005	4.76922961254821e-06	0.000592576361445549	3.6946558513378	1	Exon
ENSG00000108387.14	e962276	SEPT4	-0.19104593307354897	4.0030712992881	-4.641866822802959	4.7730709871495996e-06	0.000592845854547907	3.64509704792601	-1	Exon
ENSG00000114062.18	e809905	UBE3A	0.0672465440370965	3.9555377577283104	4.64154659588504	4.78007379010521e-06	0.000593507690888072	3.6433314321241403	1	Exon
ENSG00000204655.11	e379147	MOG	-0.22279961418026	3.37221015293086	-4.64110503994943	4.7897460522885204e-06	0.0005944484381100299	3.66842619449865	-1	Exon
ENSG00000164116.16	e312999	GUCY1A3	0.130124065828569	3.30428283662363	4.64104765809317	4.79100438010171e-06	0.0005944484381100299	3.66819705696612	1	Exon
ENSG00000136560.13	e162078	TANK	0.129013059530631	0.19444210954119198	4.64063431663824	4.800077949507299e-06	0.000595365861417457	3.83966432347548	1	Exon
ENSG00000088992.17	e738074	TESC	0.158686098949051	1.48420863068328	4.6403486375773495	4.80635876022436e-06	0.000595853735035045	3.75565782451641	1	Exon
ENSG00000133313.14	e1004473	CNDP2	-0.10634296338307599	1.8739922694432198	-4.64028415027689	4.80777764176674e-06	0.000595853735035045	3.73161621494183	-1	Exon
ENSG00000006712.14	e1048950	PAF1	-0.11312229633231699	0.146221100269999	-4.640226152523559	4.80905408109021e-06	0.000595853735035045	3.8437574761195896	-1	Exon
ENSG00000185274.11	e444039	WBSCR17	0.12931632029555098	1.16923373901794	4.6399284054907595	4.81561215736762e-06	0.000596457818170671	3.77214225504987	1	Exon
ENSG00000126500.3	e640463	FLRT1	-0.107378302063973	3.3636409396331097	-4.63970676658187	4.82049948408269e-06	0.0005968546139067589	3.65929509913848	-1	Exon
ENSG00000188517.14	e303539	COL25A1	0.22999066924699801	-0.671101764115088	4.63951474283496	4.8247376271293605e-06	0.000597170781338321	3.86382856668476	1	Exon
ENSG00000169764.14	e129673	UGP2	0.10799807982789	2.30288056823263	4.63937010489198	4.8279322869047205e-06	0.000597357618402589	3.70500079123976	1	Exon
ENSG00000198825.12	e603489	INPP5F	0.20460863225702	0.6768219635930319	4.63926406450708	4.8302757235032505e-06	0.000597375936159825	3.79738406006602	1	Exon
ENSG00000183036.10	e1111003	PCP4	0.156666653802581	4.72578373363446	4.63921091453261	4.83145072138516e-06	0.000597375936159825	3.60360565129436	1	Exon
ENSG00000133313.14	e1004485	CNDP2	-0.115347735844415	1.5127848674100302	-4.63851984228105	4.84675344536453e-06	0.000599059063835441	3.7457805312830197	-1	Exon
ENSG00000182022.17	e605479	CHST15	0.11447408834008198	1.19049824082556	4.63838396462951	4.84976772307315e-06	0.0005992226947764331	3.76268343312409	1	Exon
ENSG00000165626.16	e570101	BEND7	0.26112393617858	-2.2672554212735	4.63811912987055	4.85564793613353e-06	0.00059971138732214	3.5450655471143597	1	Exon
ENSG00000084676.15	e114409	NCOA1	0.0838157443493928	2.6168671730489104	4.638053486969031	4.85710648688058e-06	0.00059971138732214	3.6822779396063594	1	Exon
ENSG00000158186.12	e252042	MRAS	0.10121451503458499	3.73946426416922	4.6379333073027	4.859777907609279e-06	0.0005998323020817809	3.6354226464860298	1	Exon
ENSG00000133313.14	e1004374	CNDP2	-0.10161064162619197	2.12726490653519	-4.63780287793716	4.8626787630464405e-06	0.000599981441461371	3.7072764974278503	-1	Exon
ENSG00000108387.14	e962188	SEPT4	-0.175510314814725	4.33363976286887	-4.637658222233481	4.86589797113196e-06	0.000599995080495451	3.6138691129275	-1	Exon
ENSG00000168675.18	e990630	LDLRAD4	0.121460476921026	0.24760077862057198	4.637645802070679	4.86617446838208e-06	0.000599995080495451	3.8234044851347204	1	Exon
ENSG00000169764.14	e129748	UGP2	0.105336305388859	2.76772740188016	4.63739472773305	4.87176711751298e-06	0.0006004757881264219	3.6745270575057503	1	Exon
ENSG00000108387.14	e962265	SEPT4	-0.19066599827578898	4.00498708129829	-4.63672680334901	4.88667515527427e-06	0.0006021039424460889	3.62275784067384	-1	Exon
ENSG00000169764.14	e129691	UGP2	0.10479237918007302	2.7779356223775897	4.636022010331219	4.90245365996138e-06	0.000603838181254833	3.66813942565862	1	Exon
ENSG00000108387.14	e962167	SEPT4	-0.190630571739138	4.00532589793141	-4.63563391667112	4.91116298195541e-06	0.000604700802243301	3.61801414946159	-1	Exon
ENSG00000140848.16	e889728	CPNE2	-0.152815533789945	0.39674283773609104	-4.635302176841599	4.91861944304631e-06	0.000605408615718149	3.80714174737233	-1	Exon
ENSG00000105926.15	e432363	MPP6	0.10648832915392001	2.48785130542212	4.63500929886675	4.9252114588362e-06	0.000605643476819842	3.6787947874043305	1	Exon
ENSG00000139352.3	e730101	ASCL1	-0.24787275491683497	-0.703975435782728	-4.6349613712036	4.9262910097867204e-06	0.000605643476819842	3.84238431876208	-1	Exon
ENSG00000162729.13	e76792	IGSF8	-0.124673316107763	2.1965262117809	-4.63493594226186	4.92686387864423e-06	0.000605643476819842	3.69187265693758	-1	Exon
ENSG00000108387.14	e962189	SEPT4	-0.190602226856368	4.00516574200992	-4.63491385003424	4.92736162926054e-06	0.000605643476819842	3.6149035855527996	-1	Exon
ENSG00000133313.14	e1004459	CNDP2	-0.10156006645741099	2.1307569058764497	-4.634797660813731	4.92998023528446e-06	0.0006057553011108541	3.69414476413521	-1	Exon
ENSG00000123643.12	e361069	SLC36A1	0.17244771452122098	-0.7806698324181409	4.6343573701011795	4.93991540258543e-06	0.000606556700155901	3.84030175564143	1	Exon
ENSG00000077522.12	e105488	ACTN2	0.14400783520711	0.512470711715234	4.6343569602119805	4.93992466070521e-06	0.000606556700155901	3.7897843303270093	1	Exon
ENSG00000108387.14	e962200	SEPT4	-0.19057852881462398	4.00514348880461	-4.6341993657005	4.943485466171799e-06	0.0006066779642122299	3.6118122162583197	-1	Exon
ENSG00000204655.11	e379155	MOG	-0.22220754733215697	3.36222686572326	-4.6341617773102906	4.944335130144099e-06	0.0006066779642122299	3.63882801228453	-1	Exon
ENSG00000100473.15	e776032	COCH	0.192311305908239	3.09402023889942	4.63361932257729	4.95661265370736e-06	0.000607666167911603	3.6468229454554804	1	Exon
ENSG00000283217.1	e627664		0.39062103136607296	-2.90871220292486	4.63356149868099	4.95792312499717e-06	0.000607666167911603	3.2713618447734203	1	Exon
ENSG00000154222.14	e37522	CC2D1B	-0.151818052385629	-0.468657983470826	-4.6335158467707	4.95895797613318e-06	0.000607666167911603	3.83859886176879	-1	Exon
ENSG00000157734.13	e832044	SNX22	-0.20429310883444599	0.346712144410759	-4.633503154143259	4.95924573329835e-06	0.000607666167911603	3.80460445318722	-1	Exon
ENSG00000131018.22	e418618	SYNE1	0.103058398815422	2.18940390194303	4.63333991063784	4.9629480917360196e-06	0.0006077380887077941	3.6815101410908504	1	Exon
ENSG00000076706.15	e672222	MCAM	-0.22104175128148199	0.9017325431050509	-4.6332995299871	4.963864333757769e-06	0.0006077380887077941	3.76480917652147	-1	Exon
ENSG00000135525.18	e415042	MAP7	-0.105920023267789	1.7917720806583202	-4.63309941978728	4.9684072597820705e-06	0.0006077380887077941	3.70606513112815	-1	Exon
ENSG00000198300.12	e1075418	PEG3	0.182238830605715	-0.9929601056629759	4.63306981790924	4.9690796245257e-06	0.0006077380887077941	3.8287714090768703	1	Exon
ENSG00000077522.12	e105423	ACTN2	0.143971729831867	0.512671057540357	4.633024054794309	4.9701192410508e-06	0.0006077380887077941	3.78408907484586	1	Exon
ENSG00000077522.12	e105467	ACTN2	0.143971729831867	0.512671057540357	4.633024054794309	4.9701192410508e-06	0.0006077380887077941	3.78408907484586	1	Exon
ENSG00000105409.16	e1053288	ATP1A3	0.162293399644078	1.4133067161986297	4.63259716978753	4.97982701474384e-06	0.000608715165283266	3.72317716673118	1	Exon
ENSG00000123352.17	e702484	SPATS2	0.14437835175909697	-0.354179898041438	4.63233628938565	4.98576865714817e-06	0.000609231369330979	3.83008659022975	1	Exon
ENSG00000137822.12	e820567	TUBGCP4	0.143293329519794	-0.353692462619247	4.63224673064763	4.9878099598808e-06	0.000609270783469451	3.82929339271226	1	Exon
ENSG00000066032.18	e137178	CTNNA2	-0.36122144896271996	-1.4331430166937802	-4.6321484815249905	4.99005026591789e-06	0.0006093344707247339	3.75163573787743	-1	Exon
ENSG00000108262.15	e935677	GIT1	-0.123981961476334	2.16433879901261	-4.63187002214484	4.9964050384321e-06	0.000609809239373275	3.6803177895148598	-1	Exon
ENSG00000157734.13	e832027	SNX22	-0.18114251509504697	2.26333373779632	-4.63182738100386	4.9973788464374e-06	0.000609809239373275	3.6770284928963703	-1	Exon
ENSG00000182670.13	e1109299	TTC3	0.07877277876531501	2.93537172620555	4.63159105404738	5.00277922227762e-06	0.0006102581529969309	3.6420108740506696	1	Exon
ENSG00000110675.12	e664318	ELMOD1	0.135487293782856	2.20779080831433	4.63032823724607	5.03173144427585e-06	0.000613578713802588	3.67389965691518	1	Exon
ENSG00000169764.14	e129653	UGP2	0.10521981949682198	2.76978149389543	4.63012690187825	5.0363622635153e-06	0.000613932213542718	3.64307104962134	1	Exon
ENSG00000066933.15	e836885	MYO9A	0.0924125550565822	1.66105774901705	4.63000539814262	5.03915889552393e-06	0.000614061959807425	3.69781019848037	1	Exon
ENSG00000158186.12	e252025	MRAS	0.10090419279673599	3.69183958553451	4.62972959469605	5.04551256133369e-06	0.000614624921066795	3.60180886889984	1	Exon
ENSG00000145147.19	e282372	SLIT2	0.154891521044729	-0.22851921793379698	4.629456204019191	5.05181824521753e-06	0.000614791918425537	3.8119824274031697	1	Exon
ENSG00000143420.17	e65424	ENSA	0.12575525599814	3.92499123854673	4.629431748715071	5.05238266939531e-06	0.000614791918425537	3.59131874670702	1	Exon
ENSG00000123352.17	e702457	SPATS2	0.177685478937785	-1.24786000499275	4.629376273459919	5.0536632534289e-06	0.000614791918425537	3.7877140225536206	1	Exon
ENSG00000116729.13	e43832	WLS	0.151023220298906	1.6584825847584	4.62935442434613	5.05416770136142e-06	0.000614791918425537	3.6937359929961096	1	Exon
ENSG00000113448.17	e331172	PDE4D	0.13206847941249303	1.56513181453908	4.62929434377408	5.0555550790878e-06	0.000614791918425537	3.6996761092386605	1	Exon
ENSG00000147533.16	e495781	GOLGA7	-0.151874521230154	1.7742400812399501	-4.62905951293441	5.06098129492633e-06	0.0006151546012712541	3.69092327249942	-1	Exon
ENSG00000126822.16	e787419	PLEKHG3	-0.13829334318798	3.3260120747397597	-4.62901509930481	5.06200818626528e-06	0.0006151546012712541	3.6156766668462	-1	Exon
ENSG00000137145.20	e528729	DENND4C	0.10401228466142401	0.8247360720073649	4.62893282697423	5.063910941131391e-06	0.000615174938302591	3.7461909363673995	1	Exon
ENSG00000110497.14	e629511	AMBRA1	-0.135090971691097	-0.10664203911417	-4.62784230738176	5.08919700786556e-06	0.000618034943930533	3.80435731413699	-1	Exon
ENSG00000158555.14	e655866	GDPD5	0.239621800984024	-1.92357040703429	4.627553429596491	5.09591557733611e-06	0.000618638915558901	3.65197030630972	1	Exon
ENSG00000169554.17	e156356	ZEB2	-0.12995279367093698	3.5824808291885097	-4.62704944588869	5.10765738924161e-06	0.000619852081350672	3.59709604257665	-1	Exon
ENSG00000166086.12	e677533	JAM3	-0.173741563743554	1.32012865753977	-4.626861234668111	5.11204900098565e-06	0.00062017272077837	3.71125692730403	-1	Exon
ENSG00000137575.11	e499807	SDCBP	0.08700705582544999	2.34337607531566	4.626183984543941	5.12788161607976e-06	0.000621880641353415	3.6479484167885796	1	Exon
ENSG00000082684.14	e243959	SEMA5B	0.24872122010658498	-1.98913585104524	4.62589301720683	5.13469825888912e-06	0.0006224943612524991	3.60872897273678	1	Exon
ENSG00000137145.20	e528794	DENND4C	0.102616354723356	0.861615926723052	4.6257909081659	5.13709248470363e-06	0.0006225717023727059	3.73018375844659	1	Exon
ENSG00000065882.15	e284344	TBC1D1	0.133204180716086	0.0782761332071149	4.625444532375719	5.14522221070525e-06	0.000623197643033233	3.78254737697343	1	Exon
ENSG00000125744.11	e1057452	RTN2	0.27575101599289503	-2.40356299723778	4.62534623915079	5.1475314859621905e-06	0.000623197643033233	3.4550383588852	1	Exon
ENSG00000125744.11	e1057470	RTN2	0.27575101599289503	-2.40356299723778	4.62534623915079	5.1475314859621905e-06	0.000623197643033233	3.4550383588852	1	Exon
ENSG00000196376.10	e409710	SLC35F1	0.13426564151001	0.5042945757448349	4.62483155314301	5.15963966161705e-06	0.000624450278405026	3.7518519651752595	1	Exon
ENSG00000129657.14	e977262	SEC14L1	-0.102344137805809	2.4662593181946697	-4.62439802431709	5.1698598253280505e-06	0.0006252999791450531	3.6325800076668298	-1	Exon
ENSG00000166342.18	e1004129	NETO1	0.15712768102928898	0.5887245863216041	4.62438409972544	5.170188411002299e-06	0.0006252999791450531	3.73956557175929	1	Exon
ENSG00000082482.13	e97767	KCNK2	0.16397200264523198	0.9617764025599329	4.62423662359731	5.17366971279802e-06	0.00062550760850655	3.71808803706594	1	Exon
ENSG00000166068.12	e815152	SPRED1	-0.140239944294233	0.914337855350066	-4.623552344249839	5.18985222667002e-06	0.000627250176123806	3.72079056424631	-1	Exon
ENSG00000151577.12	e241472	DRD3	0.30940076513583503	-1.9343538419439	4.62216711720863	5.22276052734258e-06	0.000631012360441389	3.65002398330984	1	Exon
ENSG00000107816.17	e597397	LZTS2	-0.12238005636694801	2.02930323041579	-4.62189400333214	5.22927241855127e-06	0.0006315838614276481	3.6434449374588596	-1	Exon
ENSG00000064393.15	e473205	HIPK2	-0.15625163148264	2.18723336428734	-4.62179367816705	5.231666444640249e-06	0.00063165779278893	3.63718663475361	-1	Exon
ENSG00000085978.21	e193563	ATG16L1	0.13885574323070402	0.0855682537111207	4.62165175133163	5.23505499716591e-06	0.0006318517094553481	3.7656944906697594	1	Exon
ENSG00000064651.13	e348167	SLC12A2	-0.14873292183344103	2.42624299083743	-4.62154208710562	5.23767471350943e-06	0.000631952730026682	3.6247743923970495	-1	Exon
ENSG00000196562.14	e1095739	SULF2	0.15292846788634698	0.101610355038543	4.62141879164275	5.24062156487939e-06	0.0006320931389677691	3.76297103798047	1	Exon
ENSG00000110497.14	e629567	AMBRA1	-0.143915500130641	-0.38215847691819804	-4.62122008722438	5.2453740995728e-06	0.000632451169281315	3.78565978233208	-1	Exon
ENSG00000166073.9	e815488	GPR176	0.352274362840454	-3.17975338679443	4.62074189312228	5.25682834808142e-06	0.000633616727973357	2.99182721998567	1	Exon
ENSG00000197892.12	e492034	KIF13B	-0.159857158778443	0.084960463601551	-4.62019072435774	5.27006039706082e-06	0.000634943251150469	3.7641766466899402	-1	Exon
ENSG00000278026.1	e263704		-0.18315689026909898	1.90465440391629	-4.620134322862611	5.27141624648668e-06	0.000634943251150469	3.64729398622912	-1	Exon
ENSG00000136099.13	e758114	PCDH8	-0.225223027509371	-0.0488648544955669	-4.61996945678588	5.27538142557725e-06	0.000635205021958475	3.76670148059624	-1	Exon
ENSG00000172954.13	e119191	LCLAT1	0.12290288046857001	0.293280251136523	4.61977666997052	5.280021760420861e-06	0.000635547882425395	3.7432883397232204	1	Exon
ENSG00000006468.13	e429611	ETV1	-0.183426208905713	-0.8171798376448791	-4.61969586664792	5.28196784471633e-06	0.0006355663175269071	3.7774415767980294	-1	Exon
ENSG00000204655.11	e379172	MOG	-0.21744698120307102	3.42479414083458	-4.61927683134681	5.2920710437147906e-06	0.000636565932789697	3.57189478775135	-1	Exon
ENSG00000242808.7	e263519	SOX2-OT	-0.183099606546957	1.9046198747614802	-4.6188615115507	5.30210298826685e-06	0.000637556301830317	3.64183470675161	-1	Exon
ENSG00000159459.11	e820072	UBR1	0.0982063168799162	0.6331301404789351	4.61853527335472	5.30999600616166e-06	0.0006382888891977669	3.7165719017428303	1	Exon
ENSG00000184613.10	e698339	NELL2	0.14733307868658801	1.29605483096401	4.61843309354611	5.3124704698025805e-06	0.000638369862538294	3.67114513163217	1	Exon
ENSG00000115234.10	e117365	SNX17	-0.0968271877869262	0.79790996011186	-4.6183531062855	5.31440827530533e-06	0.00063838631564609	3.70785518947082	-1	Exon
ENSG00000165186.10	e1147470	PTCHD1	0.155471533015299	0.072695427718008	4.61767552674479	5.33085088507391e-06	0.000639751040920786	3.74790850318769	1	Exon
ENSG00000123560.13	e1164227	PLP1	-0.242935392305277	7.314220483848441	-4.61766458277878	5.33111685972641e-06	0.000639751040920786	3.4143324192466302	-1	Exon
ENSG00000151572.16	e728854	ANO4	-0.201975308545256	-0.508010315603537	-4.61766184177918	5.331183477100589e-06	0.000639751040920786	3.77271913040972	-1	Exon
ENSG00000206535.7	e237332	LNP1	0.130993570150643	1.2843177268311499	4.61738094598896	5.33801462503559e-06	0.0006403540150104031	3.67016835880591	1	Exon
ENSG00000076706.15	e672269	MCAM	-0.222212581595078	0.286453992194371	-4.61725519002354	5.34107562958067e-06	0.000640504463650847	3.7379863841804397	-1	Exon
ENSG00000181418.7	e701678	DDN	-0.188890614493541	2.05127891674071	-4.61669329675613	5.35477320146871e-06	0.000641929921651212	3.6231164527332003	-1	Exon
ENSG00000108370.16	e967852	RGS9	0.179436301211203	1.80030164709082	4.61633090787528	5.3636252528482005e-06	0.0006426746086011139	3.6340683525656097	1	Exon
ENSG00000106266.9	e425759	SNX8	-0.12033655768207599	1.46459734357913	-4.61626520743646	5.36523161901523e-06	0.0006426746086011139	3.65248629747807	-1	Exon
ENSG00000128881.16	e819901	TTBK2	0.0733586947292231	2.10311993908455	4.61621644779383	5.36642408412005e-06	0.0006426746086011139	3.61412451638796	1	Exon
ENSG00000150764.13	e666043	DIXDC1	-0.14044933574986201	0.12729362355309498	-4.61601569218922	5.37133644449582e-06	0.0006430456600902071	3.7432269052978504	-1	Exon
ENSG00000003096.13	e1166854	KLHL13	0.246627061475401	-1.6287862845371202	4.61562605886745	5.38088285887656e-06	0.0006439710534196	3.7308307059083803	1	Exon
ENSG00000169554.17	e156359	ZEB2	-0.129922664372078	3.57699472124668	-4.6154760992102695	5.38456136811798e-06	0.000644193802422309	3.54739830464842	-1	Exon
ENSG00000131018.22	e418655	SYNE1	0.0993908122337729	2.0848687908945	4.6151957963991705	5.391443676584e-06	0.000644799565348812	3.60943665071509	1	Exon
ENSG00000183036.10	e1111005	PCP4	0.160173160038603	4.1205954634476205	4.61445065519583	5.40978035686485e-06	0.000646774364183216	3.52238303806489	1	Exon
ENSG00000248485.1	e78961	PCP4L1	0.168664453856941	5.48932226141855	4.614185978648	5.41630802058062e-06	0.0006473364628036151	3.46368442589849	1	Exon
ENSG00000137575.11	e499880	SDCBP	0.0868228437439593	2.34351106962889	4.61374204701601	5.42727361746837e-06	0.000648428408590588	3.59446374608961	1	Exon
ENSG00000152402.10	e664159	GUCY1A2	0.170069133239173	-0.39625504971036896	4.613491502084741	5.43347176786739e-06	0.0006489502155095929	3.7515348381587796	1	Exon
ENSG00000162639.15	e53623	HENMT1	0.141660624842207	-0.6173977019714421	4.61296328656548	5.44656142152745e-06	0.000650294484846803	3.75288220424609	1	Exon
ENSG00000147650.11	e511482	LRP12	0.126703231657226	0.496778995103644	4.6127913101188796	5.4508296884952005e-06	0.000650584970412869	3.6995993925525497	1	Exon
ENSG00000105409.16	e1053403	ATP1A3	0.156621061413352	0.9457968760660171	4.61154526294624	5.4818513890555295e-06	0.0006540262362382809	3.66225485307124	1	Exon
ENSG00000152495.10	e344275	CAMK4	0.130926062853754	1.83321326191181	4.61148516670094	5.483351831812831e-06	0.0006540262362382809	3.61031457823263	1	Exon
ENSG00000174684.6	e646390	B4GAT1	0.0877657012828969	4.40644058192958	4.61130443408165	5.48786662161547e-06	0.000654344567562516	3.49387782200333	1	Exon
ENSG00000123560.13	e1164166	PLP1	-0.241660307182504	6.35380259230165	-4.61037326703497	5.5111843145538e-06	0.000656748174105645	3.4186444481955998	-1	Exon
ENSG00000182575.7	e956508	NXPH3	-0.215301081200585	1.9351932311318303	-4.6103514975618	5.511730589345939e-06	0.000656748174105645	3.6007319405263702	-1	Exon
ENSG00000129250.11	e916695	KIF1C	-0.150131056875269	2.41283982199687	-4.61015845329162	5.5165770455124705e-06	0.000657104776202449	3.5760814355557997	-1	Exon
ENSG00000182010.10	e582730	RTKN2	0.25309678449368106	-1.95058327868411	4.60966829815029	5.52890100218015e-06	0.00065835151889749	3.61557139373991	1	Exon
ENSG00000129250.11	e916707	KIF1C	-0.17832402205055803	0.542682399301345	-4.608805143786331	5.5506676220587304e-06	0.000660721427805738	3.6887428398305295	-1	Exon
ENSG00000006283.17	e958346	CACNA1G	0.29270690205034	-2.0009564515072302	4.6086114790251	5.55556266877221e-06	0.000661082119046565	3.53995080916677	1	Exon
ENSG00000116729.13	e43877	WLS	0.158701605252239	0.9746322132291841	4.60790549238441	5.573442253733351e-06	0.0006629871400384781	3.64636112542842	1	Exon
ENSG00000128512.19	e464768	DOCK4	-0.132061908722241	2.23987601396898	-4.6077959920351	5.576220372736531e-06	0.000663095095212851	3.57440792218458	-1	Exon
ENSG00000167106.11	e554673	FAM102A	-0.10507007724736302	2.41994806796681	-4.60746091752418	5.58472977390332e-06	0.000663632046843708	3.56261122777443	-1	Exon
ENSG00000164161.9	e309962	HHIP	-0.23370915014582103	0.515397754119538	-4.60744255803868	5.58519638357303e-06	0.000663632046843708	3.68454928347588	-1	Exon
ENSG00000182670.13	e1109557	TTC3	0.0766051885430832	4.7714046968471395	4.6073970905180905	5.5863521101926e-06	0.000663632046843708	3.4640286402867204	1	Exon
ENSG00000156219.16	e294119	ART3	-0.42904735375545705	-3.23392819357932	-4.60728673289553	5.58915821680575e-06	0.000663742964986394	2.83010008386005	-1	Exon
ENSG00000158555.14	e655994	GDPD5	0.286495805202243	-2.70715065051706	4.607137268148549	5.5929608755120205e-06	0.000663802071273157	3.2198578799129303	1	Exon
ENSG00000166446.14	e904309	CDYL2	0.161611213165797	-0.0878100423052839	4.60711997151499	5.59340109424354e-06	0.000663802071273157	3.71187321468391	1	Exon
ENSG00000150893.10	e753402	FREM2	-0.5504990290281221	-3.4231060676143996	-4.60619021910644	5.61711340279414e-06	0.000666393053744806	2.60517893964272	-1	Exon
ENSG00000080815.18	e791369	PSEN1	-0.106292579717487	2.2018438188806404	-4.605890976461059	5.624765785302961e-06	0.000667017515110463	3.56760520756006	-1	Exon
ENSG00000183036.10	e1111009	PCP4	0.16000109796930403	4.1168233732273105	4.60583726533621	5.6261403731618596e-06	0.000667017515110463	3.48545138534125	1	Exon
ENSG00000182670.13	e1109447	TTC3	0.0765630256612106	4.7711763930987106	4.60555023945236	5.63349148170045e-06	0.000667461048859469	3.45607764040907	1	Exon
ENSG00000146122.16	e390944	DAAM2	-0.25612081799595005	-1.48172161991779	-4.60554415992931	5.63364728602771e-06	0.000667461048859469	3.63715404704007	-1	Exon
ENSG00000139737.21	e760118	SLAIN1	-0.15355621753574697	4.73739313829151	-4.605357818364411	5.63842480507221e-06	0.000667803881398604	3.45930859111451	-1	Exon
ENSG00000159640.15	e965538	ACE	-0.231018007183244	-1.45198179151629	-4.60519669654143	5.6425588662757e-06	0.000668070300504924	3.65432183804446	-1	Exon
ENSG00000137821.11	e836408	LRRC49	0.11596311009461802	0.7351475831410849	4.604948649502759	5.64892894802388e-06	0.00066860119470459	3.6512559553845696	1	Exon
ENSG00000169554.17	e156346	ZEB2	-0.152545349845335	1.37472793506854	-4.604647773786179	5.65666499608305e-06	0.00066929335485197	3.6113294237709703	-1	Exon
ENSG00000139737.21	e760186	SLAIN1	-0.153518604396615	4.73761425509732	-4.604539681322071	5.65944673008169e-06	0.0006693990570947639	3.45577520798186	-1	Exon
ENSG00000164161.9	e309935	HHIP	-0.22455806435204603	0.846726521257695	-4.60367496367461	5.6817474077351194e-06	0.0006718126183558981	3.6459233254673498	-1	Exon
ENSG00000126822.16	e787444	PLEKHG3	-0.16822977555620902	0.0437401445667623	-4.60354590384267	5.68508303654127e-06	0.000671982881029788	3.6948665191921095	-1	Exon
ENSG00000149527.17	e4207	PLCH2	-0.214340083711163	-1.17931988493395	-4.603451831425709	5.68751558032934e-06	0.0006720463201643481	3.6816137892769905	-1	Exon
ENSG00000123560.13	e1164232	PLP1	-0.23961102133244802	6.36957456718451	-4.603327798962719	5.69072436597151e-06	0.000672201408487641	3.38760839407839	-1	Exon
ENSG00000137821.11	e836429	LRRC49	0.115755743086286	0.733909737994966	4.60324227199865	5.69293800727424e-06	0.000672238883913594	3.6440939476783902	1	Exon
ENSG00000033122.18	e43997	LRRC7	0.112676811567345	1.77775568219847	4.6026455426008095	5.70840582800213e-06	0.000673840905740704	3.5770347335679196	1	Exon
ENSG00000186487.17	e109327	MYT1L	0.144347456805624	-0.0572652977352993	4.602351868640519	5.716032970831021e-06	0.000674501575584828	3.68926205139259	1	Exon
ENSG00000080815.18	e791303	PSEN1	-0.10620764759242501	2.2017896358027103	-4.60226747163249	5.71822669572245e-06	0.000674501575584828	3.55208721918036	-1	Exon
ENSG00000033122.18	e44071	LRRC7	0.14794048809501098	0.9434152257542141	4.60219029849108	5.7202333593488195e-06	0.000674501575584828	3.6241714354267502	1	Exon
ENSG00000140848.16	e889721	CPNE2	-0.13869858347336098	0.37977431640307896	-4.60213722727336	5.721613715061509e-06	0.000674501575584828	3.66971419393988	-1	Exon
ENSG00000028116.16	e127795	VRK2	-0.27940368341280897	-1.7765240110693503	-4.601947989663651	5.726538296329731e-06	0.000674802740427893	3.5565549281741298	-1	Exon
ENSG00000003989.16	e485311	SLC7A2	0.290537785932859	-1.06455466552922	4.6018292893535095	5.72962934494999e-06	0.000674802740427893	3.6943321058862595	1	Exon
ENSG00000082684.14	e243946	SEMA5B	0.232925264916958	-1.8640674784145301	4.60181969506363	5.72987925776255e-06	0.000674802740427893	3.55577050186704	1	Exon
ENSG00000166949.15	e834361	SMAD3	0.118919383158411	1.2576504118065501	4.600655989186019	5.76026937348826e-06	0.0006781564559485179	3.59533577984615	1	Exon
ENSG00000080200.9	e236458	CRYBG3	0.11993553884887101	0.9131702119087529	4.6003509307811505	5.76826154503022e-06	0.000678871910288857	3.61838316036192	1	Exon
ENSG00000204655.11	e379152	MOG	-0.24662221251732	0.8101697264586009	-4.60020996358587	5.77195831853801e-06	0.000679081528226666	3.6344247403394	-1	Exon
ENSG00000084676.15	e114397	NCOA1	0.0936389594689068	1.89951721224693	4.59963833820004	5.78697217194395e-06	0.000680410137270457	3.5537478432883103	1	Exon
ENSG00000263528.7	e94311	IKBKE	-0.241348521680649	-1.62703076206205	-4.59963386147858	5.78708990188704e-06	0.000680410137270457	3.6078345153074105	-1	Exon
ENSG00000103994.16	e819538	ZNF106	0.0866585300093475	3.7120911972360404	4.59909311112772	5.801327632310389e-06	0.0006814623696165701	3.4692099084584997	1	Exon
ENSG00000123352.17	e702458	SPATS2	0.20426469425817703	-1.6688605203943998	4.599043942318089	5.80262389464059e-06	0.0006814623696165701	3.59540548568945	1	Exon
ENSG00000116729.13	e43904	WLS	0.151917688825427	1.4126591365358898	4.599028434511251	5.80303279256978e-06	0.0006814623696165701	3.57808934329067	1	Exon
ENSG00000143603.18	e70105	KCNN3	0.150095005776851	0.78475756909662	4.59900203059406	5.8037290544661304e-06	0.0006814623696165701	3.62103672255181	1	Exon
ENSG00000168675.18	e990627	LDLRAD4	0.0914086602937923	6.042643267073291	4.59891040521452	5.80614580577852e-06	0.000681520396013708	3.3777610031271	1	Exon
ENSG00000168675.18	e990621	LDLRAD4	0.0914034986826817	6.04264886462322	4.5986236094212005	5.8137167101752195e-06	0.000682043099726112	3.3765242645353903	1	Exon
ENSG00000121316.10	e689549	PLBD1	0.29161982728094105	-2.5226141569707203	4.59859596379063	5.81444700727057e-06	0.000682043099726112	3.3362957357075698	1	Exon
ENSG00000070214.15	e546319	SLC44A1	-0.194072671105046	3.36093623570636	-4.5982342822417	5.82400944388065e-06	0.000682938798449895	3.4830984893524506	-1	Exon
ENSG00000152495.10	e344266	CAMK4	0.131147591592955	1.8420320204872	4.59811840305976	5.82707634890415e-06	0.000683072473393283	3.55265437414967	1	Exon
ENSG00000105409.16	e1053401	ATP1A3	0.15615922210870498	0.952044413509145	4.59795420786311	5.8314246625351e-06	0.000683356221983059	3.60396685736449	1	Exon
ENSG00000174370.9	e676366	C11orf45	0.34510459701998397	-2.74661985232647	4.59768901856637	5.83845414655531e-06	0.000683953872485677	3.21516889518114	1	Exon
ENSG00000128271.21	e1123931	ADORA2A	0.203473011381791	2.4066879658156	4.597571069241059	5.8415832943475095e-06	0.000684094368713835	3.52112618325688	1	Exon
ENSG00000065809.13	e570560	FAM107B	-0.17852509252124601	2.8926395527911497	-4.59714854741273	5.85280585880894e-06	0.000685182260521759	3.49847935853095	-1	Exon
ENSG00000099954.18	e1117335	CECR2	0.10576851024579902	2.3699840448579703	4.5965743516493704	5.868090233187439e-06	0.000686718235140751	3.51649088478553	1	Exon
ENSG00000082482.13	e97774	KCNK2	0.162718202153852	0.976166658424508	4.59651018826848	5.86980056272191e-06	0.000686718235140751	3.59907303949337	1	Exon
ENSG00000128512.19	e464547	DOCK4	-0.126149880086476	2.23371938013192	-4.595328647233281	5.90138130129617e-06	0.000690185137113155	3.52243096218635	-1	Exon
ENSG00000278709.1	e1098222	NKILA	0.36933907960955203	-2.47049474042581	4.59522357876721	5.90419750769515e-06	0.000690286759074972	3.30519801124396	1	Exon
ENSG00000172725.13	e648636	CORO1B	-0.127931863350499	-0.21268179194419198	-4.594727385540581	5.917514699213749e-06	0.0006916156274813	3.66953741303893	-1	Exon
ENSG00000164142.15	e311622	FAM160A1	0.458427590664421	-3.62007039225109	4.59455621445112	5.92211540427674e-06	0.000691918127842211	2.54261094314396	1	Exon
ENSG00000113269.13	e371205	RNF130	-0.123654102278495	1.92106813233899	-4.5944858847771695	5.92400670832648e-06	0.000691918127842211	3.53478821134238	-1	Exon
ENSG00000248905.8	e812902	FMN1	-0.163208660969935	0.9176848376273359	-4.59430677298453	5.92882600024061e-06	0.000692252926447725	3.5997091507327403	-1	Exon
ENSG00000088832.15	e1077814	FKBP1A	0.14440023904916802	5.182247530513839	4.5938890695949	5.94007962518694e-06	0.000692863070615925	3.3885468922981805	1	Exon
ENSG00000166446.14	e904310	CDYL2	0.184994865051174	-0.7279473657980341	4.59388648136874	5.94014942025066e-06	0.000692863070615925	3.67369408008326	1	Exon
ENSG00000157734.13	e832034	SNX22	-0.17764777585017602	2.70149729560207	-4.59388316041951	5.94023897534969e-06	0.000692863070615925	3.49266599062853	-1	Exon
ENSG00000088832.15	e1077810	FKBP1A	0.14439770911470298	5.18224828783805	4.59382269142459	5.94186985252525e-06	0.000692863070615925	3.38826128624958	1	Exon
ENSG00000129657.14	e977413	SEC14L1	-0.101373430872494	2.49468334389352	-4.593685299032111	5.9455769892649e-06	0.000693067365682199	3.4993824562031	-1	Exon
ENSG00000170802.15	e125426	FOXN2	-0.12558597815397501	1.5317895968234199	-4.59359725041676	5.94795389508674e-06	0.0006931165142997451	3.5531115471157997	-1	Exon
ENSG00000103145.10	e861868	HCFC1R1	0.114969678240905	1.2138545665508602	4.59330950233102	5.95572813322359e-06	0.0006935508824957349	3.5697801197035997	1	Exon
ENSG00000149557.12	e674948	FEZ1	-0.105696195147966	4.35143081142292	-4.59328200120735	5.95647165617704e-06	0.0006935508824957349	3.4214494539238296	-1	Exon
ENSG00000080815.18	e791385	PSEN1	-0.10608336298528001	2.1694752187820803	-4.59323735506913	5.95767890327534e-06	0.0006935508824957349	3.51511917563857	-1	Exon
ENSG00000095777.14	e573373	MYO3A	0.32341234539559804	-2.51845959349529	4.5931677697099405	5.95956098436212e-06	0.0006935508824957349	3.33423494160465	1	Exon
ENSG00000121957.12	e53828	GPSM2	-0.12140099465204303	1.1895565845344398	-4.5930974346348	5.9614639236202e-06	0.0006935508824957349	3.5743198207472004	-1	Exon
ENSG00000157734.13	e832057	SNX22	-0.17766184668627602	2.70135216705113	-4.593022885254901	5.96348151966503e-06	0.000693557987696345	3.48899067023772	-1	Exon
ENSG00000064651.13	e348174	SLC12A2	-0.182391154835267	2.10215473316797	-4.59293054613111	5.96598148496974e-06	0.0006936211697932099	3.51963421207896	-1	Exon
ENSG00000116679.15	e87435	IVNS1ABP	0.193686609274735	0.175766406006447	4.5928063046977	5.96934675402978e-06	0.0006937848800335231	3.63863127053949	1	Exon
ENSG00000183578.6	e825888	TNFAIP8L3	0.226463781141223	-0.575936343431786	4.59249069324637	5.97790377611619e-06	0.000694202113353185	3.66785196389771	1	Exon
ENSG00000065809.13	e570555	FAM107B	-0.179170114136076	3.07592703611256	-4.59242954682722	5.9795629720226796e-06	0.000694202113353185	3.4701143027331	-1	Exon
ENSG00000066933.15	e836774	MYO9A	0.0903406925842145	1.8402347232287601	4.592404373134451	5.98024618373646e-06	0.000694202113353185	3.52543953288445	1	Exon
ENSG00000145147.19	e282392	SLIT2	0.13292183163359197	0.186873709957108	4.59237484394531	5.9810476988149906e-06	0.000694202113353185	3.6337881054910497	1	Exon
ENSG00000118160.13	e1060062	SLC8A2	0.14661516447537803	0.47746616109354795	4.59230059665761	5.98306345980966e-06	0.000694202113353185	3.6127022297918	1	Exon
ENSG00000133083.14	e752382	DCLK1	0.183932572351415	0.332438667843916	4.59224082537448	5.98468668182668e-06	0.000694202113353185	3.6214058313962902	1	Exon
ENSG00000151553.14	e602165	FAM160B1	0.107654825122611	0.291064763743271	4.59185352277379	5.99521500310712e-06	0.000695195875164026	3.6264064120779995	1	Exon
ENSG00000100242.15	e1134831	SUN2	-0.164322736296265	3.44237362378102	-4.591560594203781	6.00318970548693e-06	0.0006958929701600831	3.44947913673941	-1	Exon
ENSG00000152495.10	e344218	CAMK4	0.13095972328284697	1.8423094000833002	4.59142969461751	6.0067566164754896e-06	0.000696078822880456	3.5240804807309707	1	Exon
ENSG00000151422.12	e343784	FER	0.10209437488592599	1.12090987771912	4.59086070398658	6.02228484139781e-06	0.0006976502098048701	3.56572872240248	1	Exon
ENSG00000166342.18	e1004156	NETO1	0.195320306593661	-0.10430442619722	4.59064863790052	6.02808216061975e-06	0.000698093663739724	3.64276493733856	1	Exon
ENSG00000224116.6	e437274	INHBA-AS1	-0.208733486830235	0.0198699462347643	-4.59003326076766	6.044935295464129e-06	0.000699816749906141	3.63574966265594	-1	Exon
ENSG00000066032.18	e137179	CTNNA2	-0.141978679564228	1.49949536812473	-4.58950934216479	6.059319354397709e-06	0.000701252961587878	3.5359405590170496	-1	Exon
ENSG00000136099.13	e758111	PCDH8	-0.215383128526933	1.51583108305343	-4.5893348969300005	6.06411599961432e-06	0.000701579033982795	3.53534510600667	-1	Exon
ENSG00000119185.12	e110898	ITGB1BP1	0.122810836384176	3.32661256028462	4.58902488717824	6.07264920749287e-06	0.000702149020035409	3.4433183142191295	1	Exon
ENSG00000166086.12	e677562	JAM3	-0.152392976733569	2.5371932392130603	-4.5890119992775995	6.073004204489791e-06	0.000702149020035409	3.48002626656846	-1	Exon
ENSG00000091592.15	e917387	NLRP1	0.11013721762523401	3.66630331976465	4.58883739252028	6.0778157099202e-06	0.00070224723009487	3.42646021305468	1	Exon
ENSG00000091592.15	e917389	NLRP1	0.11013721762523401	3.66630331976465	4.58883739252028	6.0778157099202e-06	0.00070224723009487	3.42646021305468	1	Exon
ENSG00000169302.14	e357939	STK32A	0.288545240269793	-1.9131048076789299	4.588608707376389	6.0841229521618106e-06	0.00070263399085133	3.4973952974847102	1	Exon
ENSG00000095777.14	e573342	MYO3A	0.271390756250146	-1.3680198061486	4.58857231311009	6.08512730274506e-06	0.00070263399085133	3.61200027695387	1	Exon
ENSG00000177098.8	e669652	SCN4B	0.18635776157048	3.3506219544522597	4.58828102320966	6.09317159567545e-06	0.0007033337457157309	3.43817151572902	1	Exon
ENSG00000171502.14	e47720	COL24A1	-0.35726147047225	-2.9823326662708802	-4.58816572694526	6.09635845109491e-06	0.000703472534354291	2.8571795834547205	-1	Exon
ENSG00000131018.22	e418640	SYNE1	0.10429719630613	2.08603205435341	4.58804195117738	6.0997814672538204e-06	0.000703638474916847	3.49335708298447	1	Exon
ENSG00000197332.8	e1024581		0.18617445692083898	-0.9092630954317571	4.58791532256525	6.103285289602179e-06	0.000703813625857069	3.64621598133987	1	Exon
ENSG00000090097.20	e225762	PCBP4	-0.168990817809732	0.5882577119982499	-4.587830576240179	6.10563130621624e-06	0.000703855191409452	3.5944280314698	-1	Exon
ENSG00000146828.17	e459167	SLC12A9	-0.160495996461156	-0.644185180979958	-4.58768240648447	6.10973514351101e-06	0.000704099305054454	3.64802796309663	-1	Exon
ENSG00000091592.15	e917391	NLRP1	0.11010393546243401	3.66627296742063	4.58756323860191	6.11303764257953e-06	0.0007042509420636349	3.42099943097079	1	Exon
ENSG00000132563.15	e353134	REEP2	0.12014737458478801	1.4152910938825902	4.587291034244481	6.12058767504988e-06	0.000704784945732713	3.53068015246666	1	Exon
ENSG00000114948.12	e181384	ADAM23	0.124761200856509	1.6440272033843601	4.587252785352099	6.1216492881532994e-06	0.000704784945732713	3.51923851178539	1	Exon
ENSG00000204655.11	e379150	MOG	-0.23497123546928	1.7136143125488001	-4.58710875581007	6.12564847248289e-06	0.000705016395703928	3.52032350884167	-1	Exon
ENSG00000174607.10	e305432	UGT8	-0.21960097024828198	3.9530175256287	-4.58686990000732	6.13228617578958e-06	0.0007055512706993731	3.4101523565857796	-1	Exon
ENSG00000173452.13	e430799	TMEM196	0.24922426925767102	-2.38193103981247	4.58631235267791	6.14780708532274e-06	0.0007071075258405679	3.3711800272716803	1	Exon
ENSG00000145147.19	e282178	SLIT2	0.14285769376968802	0.32201439555956607	4.5862189262551	6.1504115636680194e-06	0.0007071776331971651	3.5988780495122	1	Exon
ENSG00000033122.18	e44007	LRRC7	0.11760588517735901	2.04100439818386	4.586096197887991	6.15383451262192e-06	0.0007073417727648451	3.4896139445548497	1	Exon
ENSG00000188938.15	e543073	FAM120AOS	-0.0851765326751225	1.96437892242125	-4.5859886144697	6.156836567475309e-06	0.000707457442664987	3.4932826927768703	-1	Exon
ENSG00000183578.6	e825886	TNFAIP8L3	0.22629486182115802	-0.575298096341004	4.585729231611491	6.16408028697269e-06	0.000708060272367957	3.63979967868333	1	Exon
ENSG00000276314.1	e809751	SNORD107	0.13407327767841098	0.44289075571023606	4.5856135760522	6.16731280920208e-06	0.0007082020995043731	3.58882062776659	1	Exon
ENSG00000109158.10	e286958	GABRA4	0.13537786567273702	2.0886000288531297	4.58527913585809	6.1766694324373e-06	0.000709046847071741	3.4878784954919704	1	Exon
ENSG00000283245.1	e258549	SCHIP1	-0.11411130537906698	1.6036533854752202	-4.584342629681349	6.20294265529486e-06	0.000711832349356491	3.51066509981565	-1	Exon
ENSG00000088992.17	e738093	TESC	0.15611052187851598	1.41505946893296	4.584001932285	6.21252736167132e-06	0.000712701541036264	3.51886322674408	1	Exon
ENSG00000136040.8	e725858	PLXNC1	-0.20383319986938198	-1.45584457335336	-4.58362079186789	6.2232666972839695e-06	0.000713702586601976	3.5680803736719398	-1	Exon
ENSG00000244625.5	e1125706	MIATNB	0.14276811831764902	0.85348095990435	4.58259056589497	6.25238454866774e-06	0.000716810005412188	3.5469582444728194	1	Exon
ENSG00000008130.15	e3409	NADK	0.135429424394385	-0.0695387625476677	4.582422552714861	6.257145594455741e-06	0.00071707100745301	3.6097253691375797	1	Exon
ENSG00000132821.11	e1090855	VSTM2L	0.18529440119690999	-0.44827009108925797	4.58236748416438	6.2587068481307e-06	0.00071707100745301	3.6226027723629803	1	Exon
ENSG00000282413.1	e603506		0.199901505615036	1.17021726217658	4.582150314796269	6.26486748615336e-06	0.000717544927569975	3.5221995635771095	1	Exon
ENSG00000150764.13	e666072	DIXDC1	-0.107930234149336	4.00140793483473	-4.5820317188206605	6.26823426333075e-06	0.0007176986507870799	3.3867777075560803	-1	Exon
ENSG00000176956.12	e519748	LY6H	0.206102523973063	-0.373730227663147	4.58171550341904	6.27721968297527e-06	0.00071849538886648	3.61722243560321	1	Exon
ENSG00000113269.13	e371242	RNF130	-0.116138399971583	2.05470355989302	-4.5816082343562	6.2802705970597e-06	0.0007186125637826691	3.4722423050433395	-1	Exon
ENSG00000113269.13	e371204	RNF130	-0.11619085937451801	2.05441230484208	-4.58150210271901	6.28329056271054e-06	0.000718726122982396	3.4718063629491605	-1	Exon
ENSG00000100473.15	e776054	COCH	0.23051440138614104	1.7305964578628799	4.5810368959625	6.296544443897239e-06	0.000720009857159649	3.48296419860388	1	Exon
ENSG00000130402.11	e1047713	ACTN4	-0.0862510263099729	1.8905842436083702	-4.58063213144191	6.308098153575779e-06	0.0007210984114705929	3.4745095267242996	-1	Exon
ENSG00000048740.18	e569003	CELF2	0.15061308866748999	-0.35871972683211895	4.5804591283826905	6.31304261055331e-06	0.000721331767320906	3.61214388867302	1	Exon
ENSG00000150938.9	e120630	CRIM1	0.101804220050315	1.26876427445885	4.58041832668135	6.31420927259763e-06	0.000721331767320906	3.50974453611457	1	Exon
ENSG00000095777.14	e573315	MYO3A	0.32304531067768394	-2.5136960900176	4.5801847550213095	6.32089188328938e-06	0.000721862551304071	3.2876919196645598	1	Exon
ENSG00000152495.10	e344260	CAMK4	0.130722322000249	1.84268890479637	4.579962975965991	6.32724338903711e-06	0.000722355192516207	3.47518728196375	1	Exon
ENSG00000129657.14	e977242	SEC14L1	-0.10786250341496902	2.63421420715466	-4.579728546655129	6.33396384940097e-06	0.000722889624969383	3.43382546439893	-1	Exon
ENSG00000204262.11	e174114	COL5A2	0.34174747835865804	-3.35384544248869	4.57951145385342	6.3401934332186794e-06	0.00072328693709936	2.67439919045556	1	Exon
ENSG00000129657.14	e977232	SEC14L1	-0.116973390651238	1.30242958420217	-4.57946504654216	6.3415258769900295e-06	0.00072328693709936	3.50763215077349	-1	Exon
ENSG00000086570.12	e361094	FAT2	0.479872156317361	-1.09097578964939	4.57933941773806	6.34513427310907e-06	0.0007234657197822679	3.6081794744316804	1	Exon
ENSG00000105251.10	e1012730	SHD	0.409076693236985	-3.13081804957367	4.5790736983951605	6.35277294398995e-06	0.000724103767540282	2.84047315062936	1	Exon
ENSG00000145147.19	e282186	SLIT2	0.12855247874708803	0.15264232124382998	4.5789833074052	6.35537343936568e-06	0.000724167326793167	3.5798925312783396	1	Exon
ENSG00000162729.13	e76796	IGSF8	-0.149577776560615	1.19742671122311	-4.57866606629966	6.36450837326289e-06	0.0007249751769589	3.51105596529622	-1	Exon
ENSG00000172977.12	e645026	KAT5	-0.0862954583641319	1.4193897694666102	-4.57838572567608	6.37259125696668e-06	0.0007256627085531099	3.4931893300721	-1	Exon
ENSG00000091622.15	e917817	PITPNM3	-0.15091936513254997	1.78958678745318	-4.578288223922	6.375404773772339e-06	0.000725749955436958	3.47316986388992	-1	Exon
ENSG00000152495.10	e344246	CAMK4	0.130661970525825	1.84279823957556	4.57739693621858	6.40117919658623e-06	0.000728450082665126	3.4642602104907994	1	Exon
ENSG00000116675.15	e42833	DNAJC6	-0.11338602666042699	3.3451490722026	-4.5773035916878495	6.4038843339993104e-06	0.000728524049466542	3.3932235580558103	-1	Exon
ENSG00000102271.13	e1161906	KLHL4	-0.220706028152739	-0.27242993728945697	-4.57672122784717	6.42078613200662e-06	0.000730212503049203	3.5975432417277	-1	Exon
ENSG00000114026.21	e202265	OGG1	-0.18186332833543498	-1.14748887245542	-4.57619802388057	6.43600748296519e-06	0.000731708823796958	3.5714271709811096	-1	Exon
ENSG00000082996.19	e255606	RNF13	-0.11193163114264501	2.7132220254445696	-4.576081057977469	6.439415059761e-06	0.0007318615092848281	3.4162998348966496	-1	Exon
ENSG00000154845.15	e988696	PPP4R1	-0.108998918551795	0.9192758506084359	-4.57584611342417	6.44626495512867e-06	0.000732405202762431	3.5193351601939	-1	Exon
ENSG00000100473.15	e776024	COCH	0.230355458005027	1.73146609771295	4.57576898107299	6.44851530306084e-06	0.000732426128550312	3.46049669229665	1	Exon
ENSG00000048740.18	e569011	CELF2	0.15201273332148302	-0.41170718549559704	4.57560544952229	6.45328885675838e-06	0.000732733536319024	3.59368012913778	1	Exon
ENSG00000123560.13	e1164215	PLP1	-0.240710526180506	6.35971653115346	-4.575439065391469	6.45814916195214e-06	0.000733050594196158	3.26769627250548	-1	Exon
ENSG00000144366.15	e173919	GULP1	0.17251729877755098	1.1684915114182601	4.57531823340066	6.46168103136136e-06	0.0007332167094757139	3.4977285545270598	1	Exon
ENSG00000150764.13	e666102	DIXDC1	-0.1363966278401	0.470697410308081	-4.574799917813481	6.4768522425252095e-06	0.000734602850521372	3.54727486466975	-1	Exon
ENSG00000144366.15	e173906	GULP1	0.172503307845968	1.1685131030003	4.574707519975919	6.47956033836975e-06	0.000734602850521372	3.4951393526214303	1	Exon
ENSG00000204655.11	e379148	MOG	-0.216868152081591	2.62109806217529	-4.574688643499241	6.48011372436163e-06	0.000734602850521372	3.41693256256181	-1	Exon
ENSG00000133313.14	e1004381	CNDP2	-0.10519190704064801	1.69230996039093	-4.574527871082959	6.4848287960207294e-06	0.000734902345190987	3.46048182929416	-1	Exon
ENSG00000076706.15	e672301	MCAM	-0.219025326111596	0.8712651808006581	-4.57369586239173	6.50928232920086e-06	0.00073743782245662	3.5135893457366496	-1	Exon
ENSG00000100242.15	e1134781	SUN2	-0.165022455311094	1.9856262678313201	-4.57361647454415	6.5116202374437005e-06	0.000737466996763652	3.44120806571454	-1	Exon
ENSG00000106868.16	e547948	SUSD1	0.134417256762514	-0.248214639536575	4.573092082292571	6.527083438904149e-06	0.000738819997178137	3.5774899811996903	1	Exon
ENSG00000181418.7	e701679	DDN	-0.18124607333336998	6.7745783068935195	-4.57307000401623	6.52773525300627e-06	0.000738819997178137	3.2414311661695	-1	Exon
ENSG00000104154.6	e823413	SLC30A4	0.114844023766313	4.71222235684428	4.5726278635241	6.54080168023136e-06	0.0007400625865358491	3.31623674592561	1	Exon
ENSG00000166348.18	e586986	USP54	-0.112999407887078	3.73617294703243	-4.572436931133559	6.54645200340153e-06	0.0007404506817226809	3.3560663615959503	-1	Exon
ENSG00000006468.13	e429472	ETV1	-0.168312361188259	0.6756865311082759	-4.57232540783891	6.54975451650103e-06	0.0007404506817226809	3.52196729048926	-1	Exon
ENSG00000152208.12	e299252	GRID2	0.14797597502336599	-0.5620409446188821	4.57230030325285	6.5504981533275804e-06	0.0007404506817226809	3.58431595511967	1	Exon
ENSG00000180357.9	e832401	ZNF609	-0.0925541681392397	4.02612926764117	-4.57190722729416	6.5621522544280196e-06	0.000741161131708891	3.34221765582017	-1	Exon
ENSG00000115306.15	e126695	SPTBN1	-0.0661374994159986	5.02938360984939	-4.57187890792753	6.56299264897484e-06	0.000741161131708891	3.3025875339137407	-1	Exon
ENSG00000108852.14	e949985	MPP2	-0.144339479198616	-0.0508605105119977	-4.57187678409474	6.56305567918025e-06	0.000741161131708891	3.56708298523144	-1	Exon
ENSG00000114948.12	e181377	ADAM23	0.124271488774511	0.7542513944212641	4.571711376934781	6.56796634881073e-06	0.000741389830504424	3.5074687889366203	1	Exon
ENSG00000007168.12	e913343	PAFAH1B1	0.0618083332517721	6.536796046806849	4.57166769638991	6.56926374208893e-06	0.000741389830504424	3.2421255436642302	1	Exon
ENSG00000270704.3	e809752		0.130308880963	3.14923482560912	4.5711166693274405	6.58565142205723e-06	0.000743002751224684	3.37201306643456	1	Exon
ENSG00000136750.11	e573393	GAD2	0.16683447837423598	1.80264688604079	4.57046089324762	6.605205536679251e-06	0.000744971773677933	3.43870182869448	1	Exon
ENSG00000164161.9	e309971	HHIP	-0.25739541835180496	-1.1800294995879699	-4.570371521655081	6.60787475773214e-06	0.000745035777192964	3.55071495985799	-1	Exon
ENSG00000272636.3	e910754	DOC2B	0.182016358487463	0.31530568814725896	4.57027244561054	6.61083502813825e-06	0.000745132545293987	3.53264952069953	1	Exon
ENSG00000100473.15	e776022	COCH	0.230156424284302	1.73191834782577	4.56912363520392	6.6452532161292e-06	0.000748488822000398	3.43222233713179	1	Exon
ENSG00000077522.12	e105504	ACTN2	0.12542208682351	1.23775457791501	4.56902415821562	6.64824161503132e-06	0.000748488822000398	3.46377402378559	1	Exon
ENSG00000086289.11	e436563	EPDR1	0.15619719481283498	1.4263392284408798	4.56900926696175	6.6486890758458605e-06	0.000748488822000398	3.45057561351789	1	Exon
ENSG00000196090.12	e1092248	PTPRT	0.149018645077453	4.9516390334022	4.568996992403441	6.649057930460401e-06	0.000748488822000398	3.29048922607993	1	Exon
ENSG00000143473.11	e96287	KCNH1	0.14503500052719198	3.68094357357554	4.5687794329267994	6.65559892833169e-06	0.0007489872971776701	3.33968778297847	1	Exon
ENSG00000196090.12	e1092069	PTPRT	0.14900786667519103	4.951645291052901	4.56862995011351	6.66009676020173e-06	0.000749255601409112	3.2889180228047503	1	Exon
ENSG00000134138.19	e814958	MEIS2	0.100672315915871	3.1016898709312004	4.568425077145919	6.666265985204419e-06	0.000749711706143779	3.3632693453803397	1	Exon
ENSG00000123643.12	e361022	SLC36A1	0.18253496116687398	-1.0407738166321998	4.5679886817431505	6.6794252174496104e-06	0.000750953393024936	3.55609649949418	1	Exon
ENSG00000184613.10	e698350	NELL2	0.137893779561596	1.96613198136623	4.56744358982097	6.69589717171779e-06	0.000752387303958536	3.4152678106546097	1	Exon
ENSG00000152208.12	e299191	GRID2	0.13903080974482998	0.394280014344882	4.567363106327071	6.69833257905304e-06	0.000752387303958536	3.5171189125820397	1	Exon
ENSG00000174607.10	e305440	UGT8	-0.21772058444035197	3.96429882480792	-4.5673560311597505	6.69854671225338e-06	0.000752387303958536	3.32620243586844	-1	Exon
ENSG00000169499.14	e494754	PLEKHA2	0.126557744538667	0.6915497400689301	4.566960011880361	6.71054290680377e-06	0.000753495977927885	3.49323426965077	1	Exon
ENSG00000067606.16	e3770	PRKCZ	0.10664679155999301	1.6714783003616798	4.566631726995929	6.72050293345409e-06	0.000754375390236058	3.42856599931068	1	Exon
ENSG00000134138.19	e814945	MEIS2	0.10060656580264998	3.1055074179760895	4.5664289280483095	6.726662861793401e-06	0.000754827820374432	3.3545957687119903	1	Exon
ENSG00000133313.14	e1004476	CNDP2	-0.109896119873409	1.6740551902131497	-4.56601080905135	6.73938016080752e-06	0.000756015562121473	3.4260177839174104	-1	Exon
ENSG00000228223.2	e378174	HCG11	0.126372700319308	1.97028121098899	4.56560837009179	6.75164234970111e-06	0.000757151514816134	3.4042859194372403	1	Exon
ENSG00000109689.14	e283893	STIM2	0.0897647073218967	2.3435021643843	4.56528430666177	6.76153203197664e-06	0.000758020772408362	3.38432460608787	1	Exon
ENSG00000149970.14	e1147272	CNKSR2	0.124068757672907	1.04607136102031	4.56483754950835	6.77518886196869e-06	0.000759311673643683	3.45978078351052	1	Exon
ENSG00000100242.15	e1134792	SUN2	-0.160793581191607	2.7832628284300096	-4.5646112645728305	6.78211622394529e-06	0.000759774211676979	3.3628666424026696	-1	Exon
ENSG00000140563.14	e851399	MCTP2	0.32642041656558696	-1.77409972650907	4.564562739321111	6.78360263468874e-06	0.000759774211676979	3.4458259225893997	1	Exon
ENSG00000101665.8	e998253	SMAD7	0.18527293779526396	-0.25766240275846897	4.56428671567764	6.7920636600612604e-06	0.0007603254810225379	3.5419948194106903	1	Exon
ENSG00000131018.22	e418647	SYNE1	0.101569127955979	2.23740988895355	4.564244839539129	6.7933481854593905e-06	0.0007603254810225379	3.38385041980411	1	Exon
ENSG00000103145.10	e861892	HCFC1R1	0.11441257701192599	1.27519783149586	4.56419232935624	6.7949592334778706e-06	0.0007603254810225379	3.44218365252466	1	Exon
ENSG00000108387.14	e962329	SEPT4	-0.172232333340457	2.92656100049653	-4.564016098370639	6.80036880217633e-06	0.000760690670507882	3.3546859988630002	-1	Exon
ENSG00000137575.11	e499825	SDCBP	0.0860389547274182	2.33484724615977	4.56390394038284	6.80381374600125e-06	0.000760765808270528	3.3819850951489	1	Exon
ENSG00000139112.10	e687936	GABARAPL1	0.0961134740082308	3.46417252320845	4.56385450324508	6.80533274475886e-06	0.000760765808270528	3.32887427811958	1	Exon
ENSG00000157540.19	e1109858	DYRK1A	0.0585034515781806	4.60199063299304	4.56357108462427	6.81404731421517e-06	0.0007614998619733809	3.2825416326568697	1	Exon
ENSG00000118160.13	e1060027	SLC8A2	0.146959180240365	0.8636159875720809	4.56331464192491	6.8219416614149395e-06	0.000762141818420004	3.4634782115389298	1	Exon
ENSG00000276610.1	e809754	SNORD64	0.150689817888945	1.20060272272091	4.5629452921763605	6.833327182864251e-06	0.000763082126572328	3.4384335959579997	1	Exon
ENSG00000128203.6	e1125281	ASPHD2	0.165765883272392	-0.066631473837015	4.56290197482203	6.834663672277089e-06	0.000763082126572328	3.52375214055987	1	Exon
ENSG00000114626.17	e246646	ABTB1	-0.15816273872373401	-0.319543389740906	-4.562747416701041	6.83943436812479e-06	0.000763356747307112	3.5399353588001206	-1	Exon
ENSG00000182670.13	e1109697	TTC3	0.0787247766228333	2.73819605535908	4.56268278750108	6.84143020493024e-06	0.000763356747307112	3.3554840522577103	1	Exon
ENSG00000170004.16	e921937	CHD3	0.13272258388020097	0.991041130503826	4.56243375888174	6.84912577527377e-06	0.0007639749372082821	3.45364900739308	1	Exon
ENSG00000148082.9	e541377	SHC3	-0.19286778646540198	-0.266188349300167	-4.56214629388565	6.85801945682412e-06	0.000764531483500877	3.53675588548526	-1	Exon
ENSG00000263528.7	e94309	IKBKE	-0.25195231001284	-1.3843310251938101	-4.56203936216152	6.86133057296489e-06	0.000764531483500877	3.4985184123670097	-1	Exon
ENSG00000170004.16	e921804	CHD3	0.132839426574164	0.990158370270929	4.561970644132651	6.86345922109878e-06	0.000764531483500877	3.45176288153712	1	Exon
ENSG00000086570.12	e361105	FAT2	0.4905687448762271	-2.69137446488778	4.5619405488243405	6.8643916698976e-06	0.000764531483500877	3.16546707542486	1	Exon
ENSG00000179935.9	e1083209	LINC00652	0.3547888387530539	-3.4626079264986402	4.561924177022861	6.8648989717006105e-06	0.000764531483500877	2.61021976205345	1	Exon
ENSG00000169764.14	e129756	UGP2	0.099284603762569	2.24049156218056	4.56132106519	6.88361229851991e-06	0.000766339810298278	3.37300259641751	1	Exon
ENSG00000105516.10	e1061885	DBP	-0.15715920597285402	1.7336018261979198	-4.561261600350071	6.88546002172169e-06	0.000766339810298278	3.40354396762324	-1	Exon
ENSG00000129657.14	e977298	SEC14L1	-0.119930189082414	1.5404116139747102	-4.56069810147836	6.90299301682713e-06	0.000767872762684903	3.41227787340241	-1	Exon
ENSG00000131018.22	e418658	SYNE1	0.100391273424179	1.9891806160437802	4.560679718328361	6.9035657211921095e-06	0.000767872762684903	3.3815180641723104	1	Exon
ENSG00000136960.12	e513376	ENPP2	-0.21412051596034803	1.83858860103804	-4.559474065228629	6.94122614729292e-06	0.000771819495239376	3.39483544875296	-1	Exon
ENSG00000184588.17	e43031	PDE4B	-0.10765169985972001	1.34829914409924	-4.55931867270193	6.946094400069279e-06	0.000772118618190203	3.41992420482282	-1	Exon
ENSG00000099364.16	e882614	FBXL19	-0.14191400349404998	0.244789750722397	-4.5591897395466905	6.950136202655569e-06	0.000772238876597787	3.4964901782698306	-1	Exon
ENSG00000165434.7	e655065	PGM2L1	0.22345354420172897	-1.11490912885447	4.559145191401639	6.9515332248855e-06	0.000772238876597787	3.5224805896714697	1	Exon
ENSG00000166348.18	e587002	USP54	-0.11880714541306	1.61597224717897	-4.5590101688437406	6.955769156731149e-06	0.000772467365139048	3.4009282891101895	-1	Exon
ENSG00000091592.15	e917390	NLRP1	0.11581352872001299	3.39604079538962	4.55877819452549	6.96305245010445e-06	0.0007728797976256	3.30852764360429	1	Exon
ENSG00000059758.7	e727164	CDK17	0.0829939575013102	2.3446239398340802	4.55875301251642	6.96384352967309e-06	0.0007728797976256	3.3600608430844505	1	Exon
ENSG00000154845.15	e988527	PPP4R1	-0.11106561617188601	0.868328538812125	-4.55854599978443	6.9703499975203205e-06	0.000773359786814081	3.45012098336108	-1	Exon
ENSG00000093100.13	e1117793		-0.0743716047609763	3.5110303463432597	-4.55803218030999	6.9865247229728805e-06	0.000774911832422729	3.3025064513933597	-1	Exon
ENSG00000136854.18	e553772	STXBP1	0.276028743524013	-2.30495828547348	4.55785958243963	6.99196608161404e-06	0.000774990614961279	3.25300192394333	1	Exon
ENSG00000061676.14	e173214	NCKAP1	0.0946917488432192	3.0183542485384303	4.5578023293951	6.99377195243845e-06	0.000774990614961279	3.3227038919193306	1	Exon
ENSG00000065361.14	e711577	ERBB3	-0.18850433585560397	0.7192538202489219	-4.55780163843392	6.99379374941431e-06	0.000774990614961279	3.45866020413154	-1	Exon
ENSG00000185274.11	e444036	WBSCR17	0.115420270080742	1.4151851981508798	4.556992229274269	7.019372116419141e-06	0.000777506602584734	3.40297209477414	1	Exon
ENSG00000107816.17	e597394	LZTS2	-0.126748788695792	1.14618656709468	-4.55694442469708	7.02088560834375e-06	0.000777506602584734	3.42043502051403	-1	Exon
ENSG00000129250.11	e916697	KIF1C	-0.14191366886368698	2.94515134465764	-4.556824358474151	7.02468828448564e-06	0.0007775868349162741	3.3233506191561	-1	Exon
ENSG00000131018.22	e418656	SYNE1	0.0981496999276476	2.7063910876245805	4.55678304371545	7.0259972417361095e-06	0.0007775868349162741	3.32949560483469	1	Exon
ENSG00000109689.14	e283863	STIM2	0.122129708525964	0.0147689723390171	4.55619815548874	7.04455314339725e-06	0.0007793848545249339	3.4938783764989902	1	Exon
ENSG00000065361.14	e711676	ERBB3	-0.17965222663791697	1.04555452634771	-4.556132444926071	7.04664078523044e-06	0.0007793848545249339	3.42840335017711	-1	Exon
ENSG00000155849.15	e436389	ELMO1	-0.146598047919701	0.678440479559775	-4.55582074790624	7.05655157646225e-06	0.000780237581279545	3.45449330630211	-1	Exon
ENSG00000033122.18	e44098	LRRC7	0.14834195712069298	0.762561825453929	4.55542033918824	7.069302707752769e-06	0.000781403732571793	3.4377195012359603	1	Exon
ENSG00000078269.13	e420724	SYNJ2	-0.213134458551913	0.445598484278748	-4.5549933156708695	7.082925773552879e-06	0.000782518701517397	3.46813856223144	-1	Exon
ENSG00000006468.13	e429622	ETV1	-0.16808528825895402	0.663653751207945	-4.55493551922418	7.084771553345061e-06	0.000782518701517397	3.4496327324809903	-1	Exon
ENSG00000198961.9	e343881	PJA2	0.0658619622372529	4.12134671717082	4.55489667953795	7.08601219197101e-06	0.000782518701517397	3.26398278683602	1	Exon
ENSG00000172725.13	e648619	CORO1B	-0.11483454188697001	0.522485323075171	-4.55465729367638	7.0936633932752e-06	0.000782890298342699	3.4568917441352403	-1	Exon
ENSG00000131018.22	e418643	SYNE1	0.11153545661231401	1.64891830652668	4.5546532031219105	7.093794203638381e-06	0.000782890298342699	3.3765296287129902	1	Exon
ENSG00000136099.13	e758115	PCDH8	-0.204785933069435	1.18383258207054	-4.55456184732059	7.096716241372299e-06	0.000782969018619004	3.4103827171193304	-1	Exon
ENSG00000181396.12	e984323	OGFOD3	-0.150226518472273	-0.40264135235950604	-4.55424761602029	7.10677583369536e-06	0.000783834919541848	3.50778190646746	-1	Exon
ENSG00000089818.16	e686213	NECAP1	0.0774072770036568	4.19515269723777	4.55393968254595	7.11664709381252e-06	0.0007846036094844089	3.25732627365629	1	Exon
ENSG00000157680.15	e472227	DGKI	0.11929018952894802	0.8671352742410541	4.55386141279406	7.119158243418331e-06	0.0007846036094844089	3.42580016362041	1	Exon
ENSG00000089818.16	e686230	NECAP1	0.0774024202065269	4.19511618428003	4.55382317392313	7.12038538079565e-06	0.0007846036094844089	3.25683125643411	1	Exon
ENSG00000108262.15	e935586	GIT1	-0.12196057486066801	2.1816005541349	-4.5531669920543205	7.141474822506551e-06	0.0007866829404773879	3.34306957221834	-1	Exon
ENSG00000076706.15	e672228	MCAM	-0.21075876422397	1.2106484373249098	-4.55201659698409	7.17859292027687e-06	0.0007905260985847611	3.3991027673945897	-1	Exon
ENSG00000100731.15	e790275	PCNX1	0.053226439621054	4.06994856242846	4.55174825437988	7.1872777405060504e-06	0.0007912366924979161	3.25249123456098	1	Exon
ENSG00000049759.17	e1001769	NEDD4L	0.117183676732673	4.263000292525	4.55149363171653	7.1955278466808e-06	0.000791899003021001	3.24363897350974	1	Exon
ENSG00000168843.13	e314043	FSTL5	0.175205767003255	-0.17142699248652102	4.551317380919611	7.201243926818919e-06	0.000792194915962264	3.48389773907389	1	Exon
ENSG00000120949.14	e9941	TNFRSF8	0.441626934760348	-3.08659227087593	4.55123950703584	7.20377088325527e-06	0.000792194915962264	2.9092352123096	1	Exon
ENSG00000137821.11	e836300	LRRC49	0.0970208826088417	1.8601787686176698	4.55120407327949	7.20492096721255e-06	0.000792194915962264	3.35243239089343	1	Exon
ENSG00000184613.10	e698354	NELL2	0.153072052168457	1.37560146471754	4.5505281778950595	7.22689248797966e-06	0.0007941197380804969	3.3801295333419104	1	Exon
ENSG00000143845.14	e92549	ETNK2	-0.229388688966351	-1.33936502666923	-4.55052771937242	7.226907415116811e-06	0.0007941197380804969	3.45244159804297	-1	Exon
ENSG00000243156.7	e1117628	MICAL3	-0.0742646179741458	3.51115897605205	-4.55038030997451	7.23170784120584e-06	0.0007944009774062139	3.2699288001663303	-1	Exon
ENSG00000136099.13	e758108	PCDH8	-0.213822585420642	1.53816797809899	-4.54957854898411	7.25787105748755e-06	0.000797028011714212	3.36525612730399	-1	Exon
ENSG00000083312.17	e335336	TNPO1	0.0631770275371282	4.98904975916005	4.54946869649155	7.26146285599745e-06	0.000797175491021448	3.20728357494815	1	Exon
ENSG00000159904.11	e426853	ZNF890P	0.33950828244872994	-2.05764370960725	4.549235114060281	7.2691058711225405e-06	0.0007976572924744019	3.2893206816285496	1	Exon
ENSG00000108370.16	e967901	RGS9	0.184510474522613	1.1219051979033001	4.5491738917278095	7.271110394881619e-06	0.0007976572924744019	3.38875297503447	1	Exon
ENSG00000185046.18	e728234	ANKS1B	-0.21065401685230103	-0.401787888454336	-4.5491283412672106	7.2726021390955e-06	0.0007976572924744019	3.48523714659385	-1	Exon
ENSG00000108370.16	e967861	RGS9	0.185071432597013	1.11992766746728	4.54813308839028	7.30526938666279e-06	0.000800992396700019	3.38449175680061	1	Exon
ENSG00000155849.15	e436395	ELMO1	-0.15205860384755898	0.650739646230324	-4.548059234881441	7.30769909184984e-06	0.000801011042849224	3.4240698346709	-1	Exon
ENSG00000152767.16	e761623	FARP1	0.130932771127658	4.75730525689354	4.54796980864262	7.310642162505589e-06	0.0008010859310589781	3.20914153064139	1	Exon
ENSG00000204655.11	e379156	MOG	-0.214151016145534	2.5352496475491004	-4.54772446433898	7.31872243432549e-06	0.000801723523526536	3.30654192388658	-1	Exon
ENSG00000131018.22	e418631	SYNE1	0.10536258807135	2.5059311838794502	4.54704047657158	7.341294472382829e-06	0.000803947720433311	3.29750905004407	1	Exon
ENSG00000272636.3	e910751	DOC2B	0.171715591930549	1.00231594692874	4.54672099826812	7.35186034821293e-06	0.000804739548011956	3.3864733473707096	1	Exon
ENSG00000100242.15	e1134799	SUN2	-0.162520523829952	2.00319054866263	-4.5466845887080805	7.353065421698309e-06	0.000804739548011956	3.3259131745557897	-1	Exon
ENSG00000048740.18	e568989	CELF2	0.148904180367069	-0.34645019660732895	4.54628175919079	7.3664108232461e-06	0.000805951277987158	3.46980334829593	1	Exon
ENSG00000138311.15	e582739	ZNF365	0.0924560450569291	4.70788389510791	4.54583055805076	7.3813863457243e-06	0.000807340555002801	3.20255190060761	1	Exon
ENSG00000074803.17	e823998	SLC12A1	0.21745740730968502	-1.87260941822407	4.54549859426403	7.3924229974261305e-06	0.000808050005853624	3.36209542744007	1	Exon
ENSG00000137821.11	e836283	LRRC49	0.0969243419096138	1.8503582005708399	4.54546456993875	7.3935550836605e-06	0.000808050005853624	3.32869833363737	1	Exon
ENSG00000059758.7	e727230	CDK17	0.08523138415108601	2.03616343364659	4.5454151087706105	7.3952010944877596e-06	0.000808050005853624	3.31995973375692	1	Exon
ENSG00000162981.13	e112451	FAM84A	0.16452392983530498	3.99765383680605	4.545359617173441	7.397048209826379e-06	0.000808050005853624	3.2273629971166495	1	Exon
ENSG00000163686.14	e231555	ABHD6	-0.137093120782703	0.306116233413836	-4.545263600816059	7.40024529470856e-06	0.000808050005853624	3.4341457804139197	-1	Exon
ENSG00000100523.14	e782299	DDHD1	0.10205426005525699	0.9289171425623179	4.5452244357420595	7.401549766581709e-06	0.000808050005853624	3.38479485901354	1	Exon
ENSG00000132639.12	e1081416	SNAP25	0.174115424195676	-0.880867066253088	4.54456630055279	7.42350333947715e-06	0.000810145177121871	3.46970784325219	1	Exon
ENSG00000155849.15	e436490	ELMO1	-0.150401841134144	0.680781680956306	-4.544512166666469	7.4253118762964905e-06	0.000810145177121871	3.4070293315411098	-1	Exon
ENSG00000169554.17	e156340	ZEB2	-0.14987592530232002	1.50866804235944	-4.54434622554949	7.430858371104261e-06	0.0008105008706710441	3.3465665332770698	-1	Exon
ENSG00000150764.13	e666045	DIXDC1	-0.135123952378181	0.43877437629235705	-4.54386471358798	7.446975180786929e-06	0.000811974173775311	3.4196537602896298	-1	Exon
ENSG00000137198.9	e375751	GMPR	0.292363853565936	-0.694010632654089	4.54380586844994	7.44894710105452e-06	0.000811974173775311	3.467415646637	1	Exon
ENSG00000187764.11	e541493	SEMA4D	-0.196589909439818	3.1820464134854705	-4.543699914739451	7.4524989092847305e-06	0.000812051412306868	3.2576050284033102	-1	Exon
ENSG00000187764.11	e541497	SEMA4D	-0.19658868514031197	3.1820002919064	-4.54362122748735	7.45513773614451e-06	0.000812051412306868	3.2572731861113704	-1	Exon
ENSG00000170775.2	e467806	GPR37	-0.23361218633100603	4.3475228928888	-4.54349248140842	7.4594572521191604e-06	0.000812051412306868	3.20943653792544	-1	Exon
ENSG00000114757.18	e263024	PEX5L	-0.143382794266477	1.4572770386658702	-4.543490053831389	7.45953872200618e-06	0.000812051412306868	3.3473553988979	-1	Exon
ENSG00000137821.11	e836321	LRRC49	0.0969344051233166	1.8524457455549899	4.54344324987338	7.46110963759671e-06	0.000812051412306868	3.32003247237092	1	Exon
ENSG00000171840.11	e678590	NINJ2	-0.26608858253066503	0.49611367654836297	-4.54329725904981	7.46601167533551e-06	0.000812335527541838	3.4145844411458905	-1	Exon
ENSG00000066032.18	e137343	CTNNA2	-0.144909819620439	1.7515717845979	-4.54276439444568	7.48393030119491e-06	0.0008140352969681121	3.32431869407678	-1	Exon
ENSG00000183454.15	e866720	GRIN2A	0.176797434446247	5.0235991274915195	4.542165077879759	7.50413283470267e-06	0.0008150818195966719	3.17292342612758	1	Exon
ENSG00000183454.15	e866731	GRIN2A	0.176793065974237	5.02356532050803	4.54216119706656	7.504263824592e-06	0.0008150818195966719	3.1729083728071403	1	Exon
ENSG00000251189.1	e327027		0.340662314293769	-1.2368788779196298	4.54215802895697	7.50437076007662e-06	0.0008150818195966719	3.452131317194	1	Exon
ENSG00000123560.13	e1164234	PLP1	-0.238748100526548	6.046378475689419	-4.54211609078419	7.50578646728795e-06	0.0008150818195966719	3.1371816840079303	-1	Exon
ENSG00000048740.18	e568976	CELF2	0.148693799757936	-0.345364107204424	4.54200065949786	7.5096844062366e-06	0.0008150818195966719	3.45205429700848	1	Exon
ENSG00000197852.9	e56584	FAM212B	0.143268279609198	1.25454205366154	4.54199169041062	7.509987360020509e-06	0.0008150818195966719	3.3481312742455502	1	Exon
ENSG00000136603.13	e260882	SKIL	0.139229242859986	0.204124217624367	4.541977250999981	7.51047511257012e-06	0.0008150818195966719	3.42352996711361	1	Exon
ENSG00000038295.7	e314563	TLL1	0.300360683852188	-2.7547933654595	4.54193370175826	7.5119463577368e-06	0.0008150818195966719	2.9708772394454104	1	Exon
ENSG00000140400.15	e841151	MAN2C1	-0.119097548150045	0.315341753542222	-4.54180103367175	7.5164300535614e-06	0.000815318759956155	3.4186539895570998	-1	Exon
ENSG00000113448.17	e331208	PDE4D	0.134640793209205	1.2340255771338502	4.541475942970769	7.527427793109351e-06	0.000816261927574295	3.34710525564789	1	Exon
ENSG00000164116.16	e312931	GUCY1A3	0.129383132470645	3.63415513699898	4.54085121406767	7.54860560219134e-06	0.000818308090792904	3.2246401631600694	1	Exon
ENSG00000143515.16	e69805	ATP8B2	0.131329393452155	-0.19930570387288102	4.54077471994633	7.55120261868983e-06	0.000818339364196352	3.4425651430937005	1	Exon
ENSG00000258461.5	e819130		-0.22356420959441603	1.6870074504846	-4.54039268269176	7.5641858328753296e-06	0.000819495848094991	3.32214242159366	-1	Exon
ENSG00000117155.16	e47314	SSX2IP	0.132302353826947	-0.070915936753851	4.54008359517652	7.57470559102288e-06	0.000820368265142116	3.4299882788783105	1	Exon
ENSG00000123560.13	e1164230	PLP1	-0.233998656767575	7.242207635098151	-4.5400201403863205	7.5768670044579894e-06	0.000820368265142116	3.08292407924909	-1	Exon
ENSG00000136960.12	e513377	ENPP2	-0.233314248368067	2.1368565364090704	-4.53945149682418	7.596262732170151e-06	0.000822217158660561	3.29338725536307	-1	Exon
ENSG00000149256.15	e657931	TENM4	0.10266363297714001	1.5285455806956598	4.538692559846889	7.6222234000379105e-06	0.000824775293639328	3.3146442302059196	1	Exon
ENSG00000147533.16	e495759	GOLGA7	-0.136945128575092	1.61830774558439	-4.53839029429824	7.632586579259599e-06	0.000825644630317009	3.31485422663295	-1	Exon
ENSG00000132932.16	e749817	ATP8A2	0.18169586943125304	-1.38294490341963	4.5378316806407595	7.65177426347665e-06	0.0008274677241575719	3.41873742760262	1	Exon
ENSG00000114626.17	e246658	ABTB1	-0.144859292948891	0.020041911840801	-4.537433550711071	7.66547778265332e-06	0.0008286968257956269	3.41881234366626	-1	Exon
ENSG00000003989.16	e485308	SLC7A2	0.297675792696535	-1.2090499333526699	4.5367502651833	7.68905120425921e-06	0.000830991864677386	3.42005184664024	1	Exon
ENSG00000067606.16	e3878	PRKCZ	0.0941597127552262	2.26120444346477	4.536381551869071	7.70180074299348e-06	0.000832116073264262	3.26861733074404	1	Exon
ENSG00000170004.16	e921961	CHD3	0.13944713010142998	0.23963998415347	4.53629481376557	7.70480296014332e-06	0.000832186799916638	3.3968040431408	1	Exon
ENSG00000145147.19	e282370	SLIT2	0.19227486405399397	-1.14371877885026	4.5361146895147	7.71104108847193e-06	0.000832606884022836	3.4235750297045398	1	Exon
ENSG00000108370.16	e967923	RGS9	0.181554839335848	2.78886921105376	4.536043946835361	7.71349240027321e-06	0.000832617951738992	3.24076227642813	1	Exon
ENSG00000133313.14	e1004468	CNDP2	-0.102965356341026	1.94050958974495	-4.5358673974374994	7.71961329472032e-06	0.000832706036583532	3.2824014733629103	-1	Exon
ENSG00000103544.14	e871934	C16orf62	-0.0949760908628538	1.1831435511143402	-4.535833361031661	7.72079385874011e-06	0.000832706036583532	3.3319798465185397	-1	Exon
ENSG00000133313.14	e1004506	CNDP2	-0.103735884833926	1.71800209829512	-4.53581716723674	7.72135560672545e-06	0.000832706036583532	3.2950288608601896	-1	Exon
ENSG00000196730.12	e540920	DAPK1	0.11703942843208098	1.05766321452329	4.53551180286188	7.73195576649202e-06	0.000833595602154782	3.33445666927608	1	Exon
ENSG00000008130.15	e3503	NADK	0.15360238241974403	-0.5223011883326439	4.53509009594486	7.74661751027725e-06	0.000834922380094445	3.43053731744838	1	Exon
ENSG00000086570.12	e361106	FAT2	0.450987120558618	-1.86204694040461	4.53465287381036	7.76184685744304e-06	0.000836309508589878	3.3408815889008703	1	Exon
ENSG00000112137.17	e375231	PHACTR1	0.13160224925997197	2.9931192630173395	4.5343917786701695	7.77095503945721e-06	0.000837036462218775	3.22583353416911	1	Exon
ENSG00000153233.12	e720981	PTPRR	0.153552944066039	0.756433220293585	4.53398830392425	7.785050246729421e-06	0.000838299980775176	3.34919062666641	1	Exon
ENSG00000196090.12	e1092067	PTPRT	0.153225440941233	-0.0023054073312152802	4.5338505351052	7.78986875577609e-06	0.000838564113541235	3.39873798501697	1	Exon
ENSG00000137198.9	e375744	GMPR	0.291701291149537	-0.6933170066713621	4.53337836830487	7.80640466988032e-06	0.000839948979404476	3.4246615367805	1	Exon
ENSG00000197275.13	e507634	RAD54B	0.179357255765251	-1.4236286173369	4.53334791063463	7.80747249428819e-06	0.000839948979404476	3.37731735704009	1	Exon
ENSG00000108370.16	e967979	RGS9	0.181453279632184	2.78862090662854	4.53301510017841	7.81914973352285e-06	0.000840950028303352	3.22795288812261	1	Exon
ENSG00000162817.6	e98703	C1orf115	-0.14111209078181197	4.424735056943139	-4.53290938339042	7.82286249958468e-06	0.000841094150186616	3.15999992102301	-1	Exon
ENSG00000108370.16	e967864	RGS9	0.18144395405077202	2.78861233694707	4.53281233246476	7.82627241089546e-06	0.0008412056323760701	3.2270951941638	1	Exon
ENSG00000066032.18	e137184	CTNNA2	-0.157034515384064	1.13648133529955	-4.53273104604117	7.8291295298627e-06	0.000841257648194417	3.31985869412392	-1	Exon
ENSG00000120437.8	e421347	ACAT2	-0.134990159397407	0.410173045327275	-4.53254268309997	7.83575410671232e-06	0.000841714331672096	3.3728791371240403	-1	Exon
ENSG00000066056.13	e30744	TIE1	-0.23067496832465398	-0.52561209596199	-4.53206567190725	7.852554289164689e-06	0.0008432634677959839	3.4189703335215897	-1	Exon
ENSG00000153233.12	e721002	PTPRR	0.153482344066262	0.7560570677004741	4.531940081127191	7.85698330288785e-06	0.000843307785666723	3.3406187228928	1	Exon
ENSG00000158966.13	e42521	CACHD1	0.123085653775187	0.997613136336385	4.5319190583718605	7.85772491376839e-06	0.000843307785666723	3.3237884963339503	1	Exon
ENSG00000166394.14	e616702	CYB5R2	-0.316080211367996	-1.89817232551642	-4.53154831571443	7.870814491765719e-06	0.000844456923460524	3.26182944241045	-1	Exon
ENSG00000154845.15	e988547	PPP4R1	-0.111830891993886	0.8260846266817009	-4.531329624765	7.87854548673318e-06	0.000844863982946615	3.33892054422527	-1	Exon
ENSG00000108370.16	e967904	RGS9	0.18134661006678	2.78798144975892	4.53130616565961	7.879375227785409e-06	0.000844863982946615	3.22075416406298	1	Exon
ENSG00000189001.10	e1042682	SBSN	0.344971455324519	-1.4499872745955602	4.53058497595096	7.90492443983059e-06	0.0008473471847757321	3.3851169479471404	1	Exon
ENSG00000143669.13	e104837	LYST	0.111637747797351	0.27463413126180003	4.53033181367218	7.9139119286756e-06	0.000848054132417342	3.36999273427684	1	Exon
ENSG00000147533.16	e495777	GOLGA7	-0.13672165513544302	1.57635903674252	-4.5301320530928795	7.92101053083635e-06	0.000848558301004389	3.28268775501158	-1	Exon
ENSG00000101654.17	e990734	RNMT	0.136875251537244	-0.677540314135653	4.5295777648051505	7.940739489841612e-06	0.000850222650402947	3.4092161004095902	1	Exon
ENSG00000115252.18	e172956	PDE1A	-0.37384195224955896	-1.5160644566473	-4.52955708653134	7.94147641000228e-06	0.000850222650402947	3.34177002355111	-1	Exon
ENSG00000151693.9	e110788	ASAP2	-0.11117120489244901	0.9383859221747629	-4.52949352191391	7.943742099481109e-06	0.000850222650402947	3.3216734385079403	-1	Exon
ENSG00000153233.12	e720970	PTPRR	0.15339405420080898	0.7566575616797421	4.529318605987731	7.94997998444282e-06	0.000850633460544888	3.3296122165438904	1	Exon
ENSG00000152208.12	e299204	GRID2	0.143285745119899	0.29349067666168605	4.52914633062446	7.95612829642017e-06	0.000850854109038017	3.3634545904194098	1	Exon
ENSG00000066032.18	e137192	CTNNA2	-0.142461192097087	2.49194471787234	-4.52912632239307	7.956842663190331e-06	0.000850854109038017	3.2261351209050604	-1	Exon
ENSG00000136960.12	e513470	ENPP2	-0.219227705755198	2.88745670932256	-4.52833256888113	7.98523227324841e-06	0.000853632407232347	3.2072223568692304	-1	Exon
ENSG00000159363.17	e12591	ATP13A2	0.0991622191490388	0.9156597701062199	4.52814768660882	7.99185876981062e-06	0.000854083224605462	3.31237456305578	1	Exon
ENSG00000136750.11	e573395	GAD2	0.171381584437624	2.11768135916431	4.5280208826479695	7.99640669133286e-06	0.000854285312743457	3.2432244168691597	1	Exon
ENSG00000143669.13	e104843	LYST	0.129665164432564	-0.372115462992947	4.527960600622519	7.99856962352578e-06	0.000854285312743457	3.3966772074948297	1	Exon
ENSG00000064651.13	e348178	SLC12A2	-0.18328150091893503	0.149076977680624	-4.52770819560716	8.007632069512591e-06	0.000854595148806459	3.3723773763118197	-1	Exon
ENSG00000149970.14	e1147263	CNKSR2	0.15964592620725598	3.0033843684858197	4.5276204044508	8.01078646596938e-06	0.000854595148806459	3.1965828927687205	1	Exon
ENSG00000100285.9	e1127045	NEFH	0.24124429605148698	-0.13185787982650998	4.5275989312013705	8.01155819605273e-06	0.000854595148806459	3.3788671384059303	1	Exon
ENSG00000198597.8	e1039408	ZNF536	-0.20399777182663198	-0.353859098612398	-4.527555767452821	8.01310967986103e-06	0.000854595148806459	3.3965376936509903	-1	Exon
ENSG00000122545.18	e435948	SEPT7	-0.17018992764026	0.12179318878823099	-4.52749967930287	8.01512615096699e-06	0.000854595148806459	3.3749632410127597	-1	Exon
ENSG00000136750.11	e573391	GAD2	0.175536876825043	1.70765612289403	4.52746966043921	8.01620558383878e-06	0.000854595148806459	3.2626204780946897	1	Exon
ENSG00000066933.15	e836633	MYO9A	0.11719783490284501	1.0840787116880202	4.527410140744849	8.01834623448181e-06	0.000854595148806459	3.29866191622154	1	Exon
ENSG00000148180.18	e550602	GSN	-0.193405860938448	0.545403552663795	-4.526997366936	8.0332069196372e-06	0.000855921657621759	3.3413603420892297	-1	Exon
ENSG00000109927.9	e673103	TECTA	0.22376005213217	-1.92180390203237	4.526837562993371	8.03896727683586e-06	0.0008561339824263491	3.2568861983193202	1	Exon
ENSG00000082482.13	e97804	KCNK2	0.16232557506979198	0.8634133683285709	4.526771889216451	8.041335729393069e-06	0.0008561339824263491	3.3121536416172304	1	Exon
ENSG00000153233.12	e720986	PTPRR	0.15334099218011904	0.756309633328765	4.52674113355374	8.04244512879175e-06	0.0008561339824263491	3.31884328140281	1	Exon
ENSG00000170004.16	e921831	CHD3	0.17747862744253895	-0.5487649272048111	4.5266599682164195	8.045373580443151e-06	0.000856188608124704	3.39630127161493	1	Exon
ENSG00000136960.12	e513437	ENPP2	-0.228967127667212	2.9824351694541402	-4.52658275215439	8.04816049182627e-06	0.000856228142840647	3.1960788218827303	-1	Exon
ENSG00000107816.17	e597401	LZTS2	-0.11614354819102402	1.44679674828077	-4.52632928228696	8.057315336378751e-06	0.0008567142123351509	3.2715577499912594	-1	Exon
ENSG00000129657.14	e977402	SEC14L1	-0.0980888119900464	2.85158336597571	-4.52632243189355	8.0575628980786e-06	0.0008567142123351509	3.1964480475142505	-1	Exon
ENSG00000154845.15	e988614	PPP4R1	-0.119007745114638	0.597420676863597	-4.52569174178907	8.080386279194341e-06	0.000858883277415355	3.3329087488027103	-1	Exon
ENSG00000169554.17	e156406	ZEB2	-0.147857402787055	1.88613619019622	-4.5255066174893095	8.08709731795605e-06	0.000859338936677353	3.24384475475635	-1	Exon
ENSG00000140157.14	e808855	NIPA2	0.0739505178305148	2.5519232020208396	4.52409436017526	8.13847015260086e-06	0.000864538685059849	3.20036534775591	1	Exon
ENSG00000147724.11	e517804	FAM135B	0.157498365850891	-0.694216735826439	4.5237266472324995	8.151897527726469e-06	0.000865705630651922	3.38521770082792	1	Exon
ENSG00000166257.8	e673925	SCN3B	0.1494863446019	0.0224347746138727	4.52349004754429	8.16054842025887e-06	0.000866364781897414	3.35174786814963	1	Exon
ENSG00000187764.11	e541484	SEMA4D	-0.186849846758332	1.6277281746277699	-4.523305239505941	8.167311761062799e-06	0.000866823206473158	3.2528490605374802	-1	Exon
ENSG00000136960.12	e513444	ENPP2	-0.21920610363431497	3.32407580283583	-4.52302786520832	8.17747280639469e-06	0.0008676418580589111	3.16528245403642	-1	Exon
ENSG00000166091.19	e771351	CMTM5	-0.236573162143647	0.5040663702308879	-4.52264598253277	8.19148215553499e-06	0.000868649052687759	3.32698935552612	-1	Exon
ENSG00000129657.14	e977403	SEC14L1	-0.11913453540045599	1.76880854449123	-4.5226355154806	8.19186646299611e-06	0.000868649052687759	3.2375864694342296	-1	Exon
ENSG00000177663.13	e1117130	IL17RA	0.128186907493429	4.85098344873264	4.5223313515778205	8.20304168083699e-06	0.000869439651471285	3.09603237406067	1	Exon
ENSG00000177663.13	e1117118	IL17RA	0.128184704842229	4.85097944773501	4.522299095882451	8.20422763776027e-06	0.000869439651471285	3.0958957560284306	1	Exon
ENSG00000147724.11	e517859	FAM135B	0.151492387832532	-0.21167289154038801	4.52167791440613	8.22709896632432e-06	0.000871602862246706	3.36092182479722	1	Exon
ENSG00000039068.18	e898364	CDH1	-0.3661753879631571	-2.98799089061071	-4.52156831877811	8.23114052099503e-06	0.0008717704952449731	2.7067284524138	-1	Exon
ENSG00000166348.18	e587104	USP54	-0.13747409783178602	0.878171125806234	-4.521194559622191	8.244937959687939e-06	0.000872970977491033	3.2930382355283903	-1	Exon
ENSG00000173786.16	e946377	CNP	-0.182674160653915	5.686275018990691	-4.520886705403349	8.25631916326084e-06	0.0008739149891276549	3.0603657226134997	-1	Exon
ENSG00000174607.10	e305439	UGT8	-0.213994417171929	2.84573779662422	-4.52056692842995	8.268157107533991e-06	0.0008749067678400559	3.17533903664588	-1	Exon
ENSG00000187764.11	e541520	SEMA4D	-0.199513547948186	3.11559155949252	-4.52015709501826	8.28335270138017e-06	0.000876253143046479	3.1608592200989003	-1	Exon
ENSG00000078814.15	e1087873	MYH7B	-0.20228061715935503	-1.6017194978112301	-4.519901091732731	8.2928582552785e-06	0.000876905367614492	3.2778523883910298	-1	Exon
ENSG00000113205.5	e355821	PCDHB3	0.133226042504412	1.1649757697176202	4.519805626044559	8.29640563177567e-06	0.000876905367614492	3.2598954528985398	1	Exon
ENSG00000171840.11	e678594	NINJ2	-0.265601467297039	0.487508575272548	-4.519791261843049	8.29693951219094e-06	0.000876905367614492	3.31698609115547	-1	Exon
ENSG00000184613.10	e698356	NELL2	0.16662767160107098	2.80241793397878	4.51952907586333	8.306690085287101e-06	0.0008776742279830099	3.17289182524476	1	Exon
ENSG00000184613.10	e698376	NELL2	0.16663761526499402	2.80188386608873	4.519317391956281	8.31457053219686e-06	0.000878245093893267	3.17202658721963	1	Exon
ENSG00000128512.19	e464546	DOCK4	-0.121782747820129	2.94398862818075	-4.51901858560974	8.32570653498399e-06	0.000879159392628478	3.16319675613638	-1	Exon
ENSG00000076706.15	e672325	MCAM	-0.23494560193531897	-0.626336571010302	-4.51872327658292	8.33672625994927e-06	0.000880060872024454	3.3649236851802002	-1	Exon
ENSG00000164116.16	e312961	GUCY1A3	0.128748078184574	3.63609757676404	4.518618205544191	8.34065045614517e-06	0.0008802130029611849	3.1303595908387596	1	Exon
ENSG00000187764.11	e541546	SEMA4D	-0.1994419958214	3.11547488771698	-4.5184111535309	8.34838862943803e-06	0.0008807674236030779	3.15349022575107	-1	Exon
ENSG00000148180.18	e550617	GSN	-0.192922390496596	0.543380430394662	-4.51791477698668	8.36696781913426e-06	0.0008824251649869449	3.30363325578332	-1	Exon
ENSG00000065361.14	e711572	ERBB3	-0.17865082552491798	0.9832484514765799	-4.5178491763787	8.369426191837461e-06	0.0008824251649869449	3.27185332322487	-1	Exon
ENSG00000112137.17	e375188	PHACTR1	0.137654267320513	2.2693148702636696	4.5177919970399	8.37156954413049e-06	0.0008824251649869449	3.19104571930063	1	Exon
ENSG00000150672.16	e658601	DLG2	-0.147545715627886	0.22706311369495605	-4.51740756796857	8.38599344634401e-06	0.000883393906863434	3.32363425936562	-1	Exon
ENSG00000100242.15	e1134892	SUN2	-0.14442331681059803	3.06672146584639	-4.51738063306548	8.38700494602377e-06	0.000883393906863434	3.14957859301264	-1	Exon
ENSG00000151577.12	e241467	DRD3	0.30619246776656894	-1.35836155154253	4.51734785201745	8.38823614681106e-06	0.000883393906863434	3.3419681268000603	1	Exon
ENSG00000140848.16	e889745	CPNE2	-0.15185014079390197	0.28689732365959997	-4.5170275542716505	8.400275118648579e-06	0.000884399027452967	3.31718579938869	-1	Exon
ENSG00000184613.10	e698397	NELL2	0.166695996642889	2.80006827960482	4.51694220800504	8.40348580940924e-06	0.000884474366730533	3.1620959919829303	1	Exon
ENSG00000140848.16	e889783	CPNE2	-0.151824497457698	0.28687116881596597	-4.516462251683451	8.42156350783513e-06	0.0008861139626224211	3.31483967554852	-1	Exon
ENSG00000167766.18	e1069470	ZNF83	0.140255510817538	3.47283400676256	4.51625081141578	8.42953930426309e-06	0.0008864956532108279	3.12550439710855	1	Exon
ENSG00000103994.16	e819442	ZNF106	0.0916261379343695	2.23087450787484	4.51623349916553	8.43019266534184e-06	0.0008864956532108279	3.18292997234902	1	Exon
ENSG00000106665.15	e446355	CLIP2	-0.11840090268137698	1.0023297388319001	-4.5156332109568496	8.45287750794358e-06	0.0008885513343181051	3.25912048883729	-1	Exon
ENSG00000167766.18	e1069468	ZNF83	0.140248862081641	3.47290209099253	4.5155836109735	8.45475450485907e-06	0.0008885513343181051	3.1226827020523595	1	Exon
ENSG00000173786.16	e946365	CNP	-0.185012314719191	6.2819564561368395	-4.51482728346968	8.483425566846741e-06	0.000891300270321182	3.0115117872207997	-1	Exon
ENSG00000110675.12	e664321	ELMOD1	0.137771644088069	2.05978241110359	4.51474552364536	8.486530521508099e-06	0.0008913623027901631	3.19061128080325	1	Exon
ENSG00000076706.15	e672234	MCAM	-0.21869877644966	-0.0567596421967021	-4.514238919697401	8.50579390794868e-06	0.0008931209577781961	3.32815369679115	-1	Exon
ENSG00000167971.15	e859956	CASKIN1	-0.135922221378133	1.60487205769416	-4.51376302259182	8.52392789383469e-06	0.0008947354357937019	3.21131088174439	-1	Exon
ENSG00000060656.19	e21380	PTPRU	0.326118264683115	-2.42186034217055	4.51370299789465	8.526217758469689e-06	0.0008947354357937019	3.0402813472844303	1	Exon
ENSG00000173786.16	e946379	CNP	-0.184922653137767	6.280122015661711	-4.51310190798799	8.54918113608692e-06	0.0008968796907445311	3.0042652635719596	-1	Exon
ENSG00000117155.16	e47348	SSX2IP	0.129409975278667	-0.0327310442078956	4.51285422828028	8.558660472774701e-06	0.0008976085081927631	3.3150171696624904	1	Exon
ENSG00000128739.21	e809381	SNRPN	0.137799328569786	1.8006465582493898	4.51253559041746	8.57087039342488e-06	0.0008982248685477151	3.19306162250045	1	Exon
ENSG00000110076.18	e641630	NRXN2	0.133419569566197	0.21118258536722198	4.51253413676588	8.570926134345e-06	0.0008982248685477151	3.30010109421155	1	Exon
ENSG00000150938.9	e120637	CRIM1	0.119453812957724	1.33311224952729	4.51250250632068	8.57213910404366e-06	0.0008982248685477151	3.2172374067784797	1	Exon
ENSG00000167766.18	e1069462	ZNF83	0.140094717934716	3.47338886847346	4.5124037205975	8.57592841634887e-06	0.0008983563784484131	3.10923587107064	1	Exon
ENSG00000166086.12	e677546	JAM3	-0.18254518181304197	0.33783905652619606	-4.512101901457259	8.58751582787937e-06	0.0008986192950549641	3.2950278158634103	-1	Exon
ENSG00000038295.7	e314558	TLL1	0.31010159617227395	-2.9476995228087004	4.5120772055779	8.58846461429859e-06	0.0008986192950549641	2.74218607199983	1	Exon
ENSG00000117155.16	e47284	SSX2IP	0.129210499363315	-0.034439515810058004	4.51206864996262	8.588793334356321e-06	0.0008986192950549641	3.31187284547069	1	Exon
ENSG00000204655.11	e379151	MOG	-0.23265632462389899	2.2952878723568197	-4.51203853724665	8.589950407801331e-06	0.0008986192950549641	3.1695603832532697	-1	Exon
ENSG00000132849.19	e41214	PATJ	0.21526385317692603	-1.95009331323827	4.51200827754845	8.59111327966282e-06	0.0008986192950549641	3.1899568124380804	1	Exon
ENSG00000129250.11	e916685	KIF1C	-0.15253262295260503	2.12458525343689	-4.5114481315649995	8.61266683262882e-06	0.0009006080242372939	3.17172859901194	-1	Exon
ENSG00000129657.14	e977244	SEC14L1	-0.11895408905109299	1.7448172403657702	-4.511315770547959	8.61776745348627e-06	0.0009008756401501269	3.1914471503978996	-1	Exon
ENSG00000085978.21	e193476	ATG16L1	0.155296208251449	-0.8176893018215251	4.51071191550784	8.64107420982187e-06	0.0009030457521428971	3.33201512276435	1	Exon
ENSG00000066933.15	e836630	MYO9A	0.10547853089617999	0.962068177546439	4.5104662379538	8.650573827870461e-06	0.0009037720788012551	3.2390560661171603	1	Exon
ENSG00000085978.21	e193586	ATG16L1	0.179676000803418	-1.2505319481225001	4.51004957357916	8.66670790816064e-06	0.0009050434951871359	3.31340554405333	1	Exon
ENSG00000153815.16	e904943	CMIP	0.13778681421608402	0.44051060165636396	4.51002011741387	8.667849601986901e-06	0.0009050434951871359	3.27386272721626	1	Exon
ENSG00000169302.14	e357917	STK32A	0.322209978961398	-2.40518480675828	4.50980470920016	8.67620301304389e-06	0.0009056489473141529	3.0168707646699398	1	Exon
ENSG00000108387.14	e962335	SEPT4	-0.17253456360283698	2.75356613456933	-4.50921539981858	8.699095593124671e-06	0.000907771239719987	3.13048949829665	-1	Exon
ENSG00000133313.14	e1004472	CNDP2	-0.11941094556436999	1.2990925901109198	-4.50891295188216	8.710867115926699e-06	0.0009087259324236141	3.20953781639917	-1	Exon
ENSG00000184613.10	e698484	NELL2	0.15169853942985	1.38074839242439	4.50884866062049	8.71337135367608e-06	0.0009087259324236141	3.20453855804338	1	Exon
ENSG00000133313.14	e1004377	CNDP2	-0.111279957848599	1.6169749026297802	-4.50873359903601	8.71785489341761e-06	0.000908926115262689	3.1879755157391	-1	Exon
ENSG00000175928.5	e200302	LRRN1	0.153837601948697	4.96476357591641	4.508566172729269	8.72438285360716e-06	0.0009092048826862539	3.03335958812865	1	Exon
ENSG00000231672.6	e184738	DIRC3	0.33037431761345004	-3.10443586569394	4.50848480307027	8.72755715399973e-06	0.0009092048826862539	2.62484031365274	1	Exon
ENSG00000066032.18	e137194	CTNNA2	-0.145641993040138	1.7176300122722399	-4.508467732261219	8.72822324155133e-06	0.0009092048826862539	3.18208800373129	-1	Exon
ENSG00000147533.16	e495782	GOLGA7	-0.135931524970849	1.6233235443868301	-4.50811955524802	8.7418194411645e-06	0.000910353661751233	3.18722342836636	-1	Exon
ENSG00000198089.14	e1129810	SFI1	-0.174304587054363	-1.1963011663666498	-4.5078997911726795	8.75041161509068e-06	0.0009109808109766279	3.2946881632394303	-1	Exon
ENSG00000140396.12	e502620	NCOA2	0.061868641609867	3.0651041903141003	4.507714519043111	8.75766154247163e-06	0.000911467895444233	3.10640089266786	1	Exon
ENSG00000145147.19	e282190	SLIT2	0.140215346478542	0.11272833640299801	4.507481837093559	8.76677483866442e-06	0.0009121485702036849	3.28506073596874	1	Exon
ENSG00000136960.12	e513390	ENPP2	-0.22682343402848804	3.1233005494261596	-4.50715080393708	8.77975587130606e-06	0.000913231150246458	3.1075224417925096	-1	Exon
ENSG00000165379.13	e779298	LRFN5	0.13229594363066602	0.7051739771056851	4.50581426483732	8.83235428368669e-06	0.0009184327099597169	3.2357978023182303	1	Exon
ENSG00000130402.11	e1047722	ACTN4	-0.0920649867959744	2.15947139024093	-4.505354410675361	8.85052127194809e-06	0.0009198982223184801	3.14102898976475	-1	Exon
ENSG00000129657.14	e977240	SEC14L1	-0.0978068069319336	2.8430982041083395	-4.50532617719579	8.851637830453571e-06	0.0009198982223184801	3.1082672269839198	-1	Exon
ENSG00000136040.8	e725855	PLXNC1	-0.200684600432087	-1.4505350776318702	-4.50485162830809	8.870425205159892e-06	0.0009215805037664429	3.25577558943511	-1	Exon
ENSG00000223704.1	e1125747	LINC01422	-0.245342253861732	-1.3528460422795001	-4.50421334636892	8.895755105715491e-06	0.0009239413268823779	3.2601315701512905	-1	Exon
ENSG00000068976.13	e641831	PYGM	-0.215010644575415	0.522813814680956	-4.50414182572238	8.89859768639972e-06	0.0009239658467672539	3.24897827664362	-1	Exon
ENSG00000136960.12	e513380	ENPP2	-0.24746983943157602	2.04997376629556	-4.50403420699359	8.90287662381724e-06	0.000924139449485756	3.14948418500274	-1	Exon
ENSG00000006283.17	e958544	CACNA1G	0.311880301559212	-2.4197822157747404	4.503473963759821	8.925183886169431e-06	0.0009261837850962439	2.98381866006831	1	Exon
ENSG00000169710.8	e983796	FASN	-0.10434178990603	2.09812577161867	-4.50327097945329	8.933279358731129e-06	0.000926505155173048	3.13629598437891	-1	Exon
ENSG00000064393.15	e473188	HIPK2	-0.152885945457564	2.46925549421095	-4.5032652464932506	8.933508104380941e-06	0.000926505155173048	3.11901760639036	-1	Exon
ENSG00000120437.8	e421346	ACAT2	-0.15281081125044102	0.133592838521659	-4.50297853607376	8.944955047552969e-06	0.0009273832991664211	3.26865488307241	-1	Exon
ENSG00000132563.15	e353078	REEP2	0.11941906959127302	1.37282816384083	4.50292215827921	8.94720759171519e-06	0.0009273832991664211	3.1774830834575702	1	Exon
ENSG00000151176.7	e737513	PLBD2	0.130581652409926	0.245453354981853	4.502489306253491	8.96452009625392e-06	0.000928906140403558	3.2554618243778597	1	Exon
ENSG00000164161.9	e309944	HHIP	-0.222371277446051	0.352556748240646	-4.502090369503669	8.98050456797064e-06	0.000930078571575249	3.25365182641801	-1	Exon
ENSG00000126822.16	e787390	PLEKHG3	-0.162754557135815	0.23878568749170198	-4.5020666363390305	8.981456362108389e-06	0.000930078571575249	3.25979731222291	-1	Exon
ENSG00000155330.9	e885081	C16orf87	0.152756713759633	-1.04884609694988	4.50201055024845	8.98370602161911e-06	0.000930078571575249	3.2902941337930898	1	Exon
ENSG00000154845.15	e988532	PPP4R1	-0.116612592684417	0.625008572865838	-4.50144240375341	9.00652534182242e-06	0.000932168798772532	3.23052872546409	-1	Exon
ENSG00000078269.13	e420718	SYNJ2	-0.20208250701230102	0.24882972834421999	-4.50116533949577	9.01767364919302e-06	0.000932972607295898	3.2578517201581003	-1	Exon
ENSG00000173452.13	e430797	TMEM196	0.22820348646127803	-2.16936193536658	4.50111860349087	9.019555482469051e-06	0.000932972607295898	3.13360563905877	1	Exon
ENSG00000155849.15	e436499	ELMO1	-0.144921960345685	0.64744078280595	-4.50091509311636	9.027754255437579e-06	0.000933415829102268	3.22728649418329	-1	Exon
ENSG00000102362.15	e1162342	SYTL4	0.324917089066683	-0.995743083532715	4.500881540441839	9.02910667021645e-06	0.000933415829102268	3.28822663695956	1	Exon
ENSG00000186073.11	e814807	C15orf41	0.16837956421708	-0.91622898850994	4.50048154543081	9.04524433080389e-06	0.000934574257190885	3.2887995880006202	1	Exon
ENSG00000159640.15	e965394	ACE	-0.22525001334808398	-1.1470760694763	-4.50047310340989	9.04558521918255e-06	0.000934574257190885	3.27750936679897	-1	Exon
ENSG00000198300.12	e1075374	PEG3	0.103368251354101	7.702319430803129	4.500246776355981	9.05472888975657e-06	0.00093524637834655	2.89291821814878	1	Exon
ENSG00000170004.16	e921970	CHD3	0.125226185196869	0.8461168797844141	4.499854547001901	9.070596057029241e-06	0.000936612363319548	3.20085619565495	1	Exon
ENSG00000084676.15	e114405	NCOA1	0.0900559301110863	1.4042866358147401	4.49950250869571	9.084860054144501e-06	0.0009378120606562061	3.16047682903221	1	Exon
ENSG00000068903.19	e1048211	SIRT2	-0.143341847794392	2.61973427819063	-4.49941926123429	9.088236244984331e-06	0.000937887460059176	3.09545325196473	-1	Exon
ENSG00000242808.7	e263550	SOX2-OT	-0.17508244025739997	6.50188236034629	-4.4992148239449605	9.09653252836104e-06	0.0009384704113259789	2.93731981738865	-1	Exon
ENSG00000136295.14	e426250	TTYH3	0.10658380078087401	3.18476190228755	4.49902856600287	9.1040973986265e-06	0.0009387044695614071	3.0646859264404904	1	Exon
ENSG00000136295.14	e426263	TTYH3	0.10658380078087401	3.18476190228755	4.49902856600287	9.1040973986265e-06	0.0009387044695614071	3.0646859264404904	1	Exon
ENSG00000221914.8	e490321	PPP2R2A	0.148818356723198	-0.222584103308943	4.498850612431831	9.111330623698771e-06	0.000939177096871724	3.2704560905007005	1	Exon
ENSG00000121957.12	e53821	GPSM2	-0.11943620645350199	1.49610252559934	-4.49872866101871	9.11629072903942e-06	0.0009394152090359119	3.15545450068423	-1	Exon
ENSG00000136040.8	e725808	PLXNC1	-0.208199731368282	-1.5588303945012099	-4.4984922528840094	9.125913488240371e-06	0.0009401335201624211	3.2143781412793397	-1	Exon
ENSG00000166025.17	e661748	AMOTL1	0.0909986651840151	3.60629117066264	4.49839500213562	9.12987481158384e-06	0.00094026835345273	3.0449430717821495	1	Exon
ENSG00000109466.13	e314400	KLHL2	0.0960622226139284	2.5478817995392204	4.49797833900399	9.146865467976401e-06	0.000941744584785249	3.0904610333846003	1	Exon
ENSG00000136099.13	e758109	PCDH8	-0.219247887894957	-0.0595726138216217	-4.49748398328928	9.16706360945007e-06	0.0009435500997665241	3.25674635963531	-1	Exon
ENSG00000151422.12	e343782	FER	0.0984699002494314	0.9797817758220001	4.4967968354653	9.19520983284499e-06	0.000946172411493775	3.1800891661140196	1	Exon
ENSG00000151150.21	e582294	ANK3	-0.13876756642057902	1.7023114090694198	-4.49669995325979	9.199184880992371e-06	0.0009463067476896631	3.1335429698793598	-1	Exon
ENSG00000158966.13	e42543	CACHD1	0.134028702984759	0.36383735668941497	4.49608584608072	9.224419881153699e-06	0.0009484517788715619	3.22011746262815	1	Exon
ENSG00000176485.10	e639925	PLA2G16	-0.163221854885716	1.23563547579051	-4.49606231381634	9.22538819286894e-06	0.0009484517788715619	3.16330102323766	-1	Exon
ENSG00000166025.17	e661735	AMOTL1	0.0909459266920506	3.6062117843971198	4.49594077321282	9.23039092957242e-06	0.000948690962212084	3.0346143220943795	1	Exon
ENSG00000198612.10	e194918	COPS8	0.0593790338842069	3.7056781349774996	4.49547984872068	9.249386714771441e-06	0.0009503677824886241	3.0296458412432905	1	Exon
ENSG00000162981.13	e112454	FAM84A	0.164716014306993	3.8232745642439196	4.49536982893836	9.25392642980388e-06	0.0009504735420854039	3.02269661023453	1	Exon
ENSG00000177098.8	e669647	SCN4B	0.1803305452612	3.4130158640078503	4.49532495721494	9.25577857251736e-06	0.0009504735420854039	3.0407901119667597	1	Exon
ENSG00000130402.11	e1047716	ACTN4	-0.0849344357920359	1.88438058517802	-4.49501852072016	9.26843667359102e-06	0.000951497762594241	3.1134424749398	-1	Exon
ENSG00000066032.18	e137191	CTNNA2	-0.137386771505211	2.07743632212512	-4.494952115299889	9.27118189838463e-06	0.000951504028734474	3.10369694427221	-1	Exon
ENSG00000152495.10	e344235	CAMK4	0.12877650460179998	1.85907002924276	4.494855286554059	9.275186232596381e-06	0.000951639476602584	3.11489084495743	1	Exon
ENSG00000105662.15	e1035640	CRTC1	-0.146617721546893	0.0768167680385135	-4.49472622415703	9.28052616259408e-06	0.0009519118393365641	3.23982260717399	-1	Exon
ENSG00000167971.15	e859973	CASKIN1	-0.151309319263584	0.933486245392582	-4.4942047279709	9.30213300541348e-06	0.0009538520735967599	3.1759561153206897	-1	Exon
ENSG00000065361.14	e711564	ERBB3	-0.16933404849973802	0.500200087784972	-4.49410374711928	9.30632245782036e-06	0.000954005701694751	3.20796541844089	-1	Exon
ENSG00000233932.4	e823996	CTXN2	0.20312054793173	-1.7096829994740501	4.49403735209361	9.30907801369191e-06	0.000954012292478629	3.19271020364558	1	Exon
ENSG00000169554.17	e156137	ZEB2	-0.13944112090642902	1.4446589870757902	-4.493846723679	9.31699390870434e-06	0.000954547568129208	3.1383728819485497	-1	Exon
ENSG00000173926.5	e347899	MARCH3	0.181010388572382	-0.22840536285488003	4.49375743348043	9.32070392764662e-06	0.000954651757235427	3.2501942199595297	1	Exon
ENSG00000109927.9	e673097	TECTA	0.19773247024298501	-0.897277031745078	4.49329064327803	9.34012219789734e-06	0.000956364303096949	3.26025811547028	1	Exon
ENSG00000132563.15	e353109	REEP2	0.118528133017326	1.19908069978822	4.49317011040495	9.34514261315395e-06	0.000956602044245995	3.14854782837434	1	Exon
ENSG00000166257.8	e673916	SCN3B	0.15624002308016502	-0.0440936594095533	4.49285055496144	9.358465214226961e-06	0.000957689244071952	3.23093367500588	1	Exon
ENSG00000158856.17	e487720	DMTN	-0.164510724862056	0.351742076403056	-4.4923324752233	9.38010321841283e-06	0.0009596265193013199	3.20985799847327	-1	Exon
ENSG00000213023.10	e1067154	SYT3	0.160388113161381	-0.9025460287411171	4.49157335306333	9.411895237053e-06	0.0009626011780457971	3.2522441908632795	1	Exon
ENSG00000111652.9	e683922	COPS7A	-0.0910300309959134	1.01455853615435	-4.491214600205019	9.42695573623228e-06	0.000963737442400945	3.1557097650603803	-1	Exon
ENSG00000110675.12	e664319	ELMOD1	0.14161539699244	1.3159349344558402	4.491179213434481	9.428442529998379e-06	0.000963737442400945	3.13302579607528	1	Exon
ENSG00000118160.13	e1060065	SLC8A2	0.145344845032793	0.5924941756056371	4.49088965085713	9.44061710675316e-06	0.0009647037057040631	3.1796380348295403	1	Exon
ENSG00000166394.14	e616706	CYB5R2	-0.3188180670897561	-1.35052945407262	-4.490519701897241	9.45619344537154e-06	0.000966016926075657	3.21312974716473	-1	Exon
ENSG00000116191.17	e84744	RALGPS2	0.148993499535889	-0.711235574809358	4.49040189374946	9.46115881445258e-06	0.000966245716606518	3.24972889492648	1	Exon
ENSG00000121316.10	e689543	PLBD1	0.360835351985455	-3.3372524238482897	4.49024944458088	9.467587942586802e-06	0.000966582380768168	2.43141582257362	1	Exon
ENSG00000158856.17	e487736	DMTN	-0.164488453568762	0.351429564385918	-4.49019443703244	9.469908764567889e-06	0.000966582380768168	3.20103865524446	-1	Exon
ENSG00000140398.13	e840801	NEIL1	-0.18973658987551603	-1.5843745182844697	-4.48969875337864	9.490846767058009e-06	0.0009684406494589981	3.16360541964056	-1	Exon
ENSG00000129657.14	e977243	SEC14L1	-0.114783143232973	1.78138858173152	-4.489585783425559	9.49562490093982e-06	0.0009686493792833529	3.09774132787808	-1	Exon
ENSG00000065833.8	e402358	ME1	0.12971496075866698	0.9674927611442571	4.48948314278614	9.49996815043734e-06	0.000968813639185207	3.1496751949305803	1	Exon
ENSG00000169499.14	e494751	PLEKHA2	0.123308819510484	0.23291138909841697	4.48937023213882	9.50474817723815e-06	0.000969022334658691	3.20065309524991	1	Exon
ENSG00000082482.13	e97793	KCNK2	0.157219079812394	1.1034073147827501	4.48900707153514	9.520138081577199e-06	0.00097018207784697	3.1386511792987	1	Exon
ENSG00000185813.10	e982741	PCYT2	-0.10984789746752902	0.8174458764756041	-4.48897266511988	9.52159738445804e-06	0.00097018207784697	3.16154912908971	-1	Exon
ENSG00000175040.5	e254319	CHST2	0.127334272395625	3.13733754782	4.48824572849913	9.552479643495599e-06	0.000973049065064522	3.02165132775001	1	Exon
ENSG00000068976.13	e641834	PYGM	-0.21418316678047	0.0595221993228771	-4.48735651772386	9.59038639008927e-06	0.000976417197649134	3.2126928458316897	-1	Exon
ENSG00000197430.10	e594644	OPALIN	-0.25750791613441604	2.4169559648980896	-4.48731466097471	9.59217427939012e-06	0.000976417197649134	3.0585565079605095	-1	Exon
ENSG00000071054.16	e145168	MAP4K4	-0.136694073865041	2.8057618595835203	-4.48727641539444	9.593808198970152e-06	0.000976417197649134	3.0363661253139003	-1	Exon
ENSG00000059758.7	e727214	CDK17	0.0839309901759616	2.0628580306871798	4.48712538369022	9.60026315219412e-06	0.00097650973372509	3.0722288820343198	1	Exon
ENSG00000153815.16	e904842	CMIP	0.128249421975023	0.600840521843603	4.487123115090269	9.60036014177087e-06	0.00097650973372509	3.16535294814395	1	Exon
ENSG00000198838.13	e813029	RYR3	0.13099674260615798	0.14312766185323902	4.48706180718199	9.602981597996139e-06	0.00097650973372509	3.1986529622831203	1	Exon
ENSG00000158856.17	e487752	DMTN	-0.164315900216676	0.351239419951912	-4.486824267393231	9.61314501277519e-06	0.000977106642374944	3.1871234413132403	-1	Exon
ENSG00000188517.14	e303609	COL25A1	0.21130865568519297	-0.0359723524068405	4.48679578372252	9.61436441204509e-06	0.000977106642374944	3.20571820379362	1	Exon
ENSG00000010278.12	e682301	CD9	-0.21186981752137898	2.39089204885102	-4.4867244632886205	9.61741832397107e-06	0.0009771368686078779	3.05565068802347	-1	Exon
ENSG00000115252.18	e173035	PDE1A	-0.37703273037151	-1.52501260232353	-4.48657289238068	9.6239116183035e-06	0.00097751642120754	3.17099750108405	-1	Exon
ENSG00000150054.18	e574165	MPP7	0.170793907635045	-1.1575310162396202	4.486133093229981	9.64277641229909e-06	0.0009787560649203821	3.2210346363826297	1	Exon
ENSG00000168843.13	e314049	FSTL5	0.16936232704079798	2.6575262893658302	4.48609529383019	9.644399437964639e-06	0.0009787560649203821	3.03440402616036	1	Exon
ENSG00000168843.13	e314065	FSTL5	0.16936232704079798	2.6575262893658302	4.48609529383019	9.644399437964639e-06	0.0009787560649203821	3.03440402616036	1	Exon
ENSG00000077522.12	e105437	ACTN2	0.123408901179241	1.4627221881129	4.48574778596914	9.65933296606825e-06	0.0009799910264672881	3.09906558619503	1	Exon
ENSG00000163913.11	e248051	IFT122	0.15316510478315698	-0.12949846583595698	4.48548279799646	9.67073524954296e-06	0.000980686984274112	3.20935194929078	1	Exon
ENSG00000068615.17	e139169	REEP1	0.109232576401594	2.27417531103446	4.48545979336612	9.67172573457916e-06	0.000980686984274112	3.05231445078309	1	Exon
ENSG00000126860.11	e937341	EVI2A	-0.28072500131970196	2.09251294567428	-4.485292471608281	9.678932851083439e-06	0.000981137120879701	3.0706994948094497	-1	Exon
ENSG00000127603.23	e28019	MACF1	0.0718396543912174	4.1571140999252405	4.48518051424473	9.68375811088334e-06	0.000981345624338616	2.9677205375514104	1	Exon
ENSG00000126860.11	e937344	EVI2A	-0.28072298298505605	2.09268302646117	-4.48504787810034	9.6894775927254e-06	0.0009816446025885288	3.06966706046152	-1	Exon
ENSG00000111647.12	e728295	UHRF1BP1L	0.0898460802979451	1.2188608044362501	4.48475256817022	9.702223465937591e-06	0.0009826550529493962	3.11371839351699	1	Exon
ENSG00000108381.10	e913844	ASPA	-0.24925378578688898	-0.6780183708142979	-4.484440320795089	9.71571786488876e-06	0.000983740716176833	3.22568021006356	-1	Exon
ENSG00000169554.17	e156245	ZEB2	-0.14293566489285997	2.20862778385008	-4.48423389488347	9.72464885737558e-06	0.000984242978769687	3.0522561142423	-1	Exon
ENSG00000151572.16	e728855	ANO4	-0.19067460350740897	-0.257391522360237	-4.48419733475633	9.72623144739612e-06	0.000984242978769687	3.21643616335194	-1	Exon
ENSG00000167106.11	e554671	FAM102A	-0.109785503860727	1.8659816806129599	-4.483914734654991	9.73847278532928e-06	0.000985200492382263	3.06947258102776	-1	Exon
ENSG00000105409.16	e1053285	ATP1A3	0.154492559858187	2.03962581142107	4.48367312241466	9.74895037440802e-06	0.000985855613258657	3.05802045303504	1	Exon
ENSG00000082482.13	e97781	KCNK2	0.157083882383749	1.10378625866988	4.48361044885815	9.75166999778652e-06	0.000985855613258657	3.1161614215891302	1	Exon
ENSG00000143590.13	e70938	EFNA3	0.14978150182014002	1.83991901953507	4.48357308302359	9.75329177736183e-06	0.000985855613258657	3.0662578222093	1	Exon
ENSG00000068976.13	e641869	PYGM	-0.214022615718063	0.0611014085928225	-4.4834316631077495	9.75943213142382e-06	0.00098619506816071	3.1964657295867402	-1	Exon
ENSG00000070214.15	e546261	SLC44A1	-0.155315271049663	2.6439632963590096	-4.48315522402995	9.77144563110734e-06	0.000987063777836593	3.0274984519828703	-1	Exon
ENSG00000169764.14	e129689	UGP2	0.10415641136659101	2.47933285458819	4.48310573267855	9.7735979243309e-06	0.000987063777836593	3.0320766952713702	1	Exon
ENSG00000162104.9	e863547	ADCY9	0.0919210264239768	3.73579444712159	4.4829824674012695	9.77896049437538e-06	0.000987316744776706	2.97450764055008	1	Exon
ENSG00000211772.10	e474850	TRBC2	-0.324733179993694	-1.49441588377232	-4.4829201382881	9.78167315304115e-06	0.000987316744776706	3.18166374293217	-1	Exon
ENSG00000085978.21	e193483	ATG16L1	0.10980179788661801	1.34351750749248	4.48244056203628	9.80256919788028e-06	0.00098914424768306	3.09369044466909	1	Exon
ENSG00000235257.8	e212158	ITGA9-AS1	-0.133759547729357	0.167909047694823	-4.48206734556724	9.81886055887936e-06	0.0009902388690544118	3.1811987341353603	-1	Exon
ENSG00000147465.11	e493705	STAR	-0.26822606902783497	-2.45480883070292	-4.48206406266346	9.81900397682908e-06	0.0009902388690544118	2.9293411564112204	-1	Exon
ENSG00000159023.19	e21055	EPB41	0.137638068867926	0.25021603459052105	4.481921241476269	9.82524525249795e-06	0.000990586479900948	3.1682694502135598	1	Exon
ENSG00000183018.8	e915095	SPNS2	-0.11857050657784698	1.33696486231774	-4.481841095849321	9.82874927692781e-06	0.0009906580004070949	3.0934494060276605	-1	Exon
ENSG00000166257.8	e673924	SCN3B	0.16256559335523402	0.63569827766479	4.4815474485383096	9.84159799047319e-06	0.000991671081197524	3.13759171029297	1	Exon
ENSG00000169554.17	e156295	ZEB2	-0.139359082626072	1.43063825383159	-4.48107387031004	9.862353631091749e-06	0.000993387199286191	3.08602913532593	-1	Exon
ENSG00000170340.10	e129166	B3GNT2	0.127843108524884	4.28422669742953	4.48103101653824	9.86423386458494e-06	0.000993387199286191	2.94506207052167	1	Exon
ENSG00000136960.12	e513500	ENPP2	-0.20929163963439604	2.22235817159414	-4.480484068904389	9.8882617136536e-06	0.000995524127680914	3.0399302146795897	-1	Exon
ENSG00000064787.13	e1097276	BCAS1	-0.18439572445202002	4.61498212346177	-4.4801655153622	9.902281879892931e-06	0.0009966525815428289	2.93191242788856	-1	Exon
ENSG00000010282.14	e215204	HHATL	-0.23424637543198001	2.20159488137032	-4.4791828946478205	9.94564913605403e-06	0.001000733305136	3.03243551058233	-1	Exon
ENSG00000100242.15	e1134855	SUN2	-0.16198368658874202	1.9315428321195	-4.47868819093882	9.96755139702767e-06	0.00100229337569037	3.04419820862415	-1	Exon
ENSG00000126950.7	e1162597	TMEM35A	0.139435561263733	3.0226831493592	4.47864122753235	9.96963303318107e-06	0.00100229337569037	2.9875543118216603	1	Exon
ENSG00000196562.14	e1095796	SULF2	0.15906575891373498	-0.3886998130928	4.4786411589999995	9.969636071157471e-06	0.00100229337569037	3.1951765354845	1	Exon
ENSG00000074410.13	e831366	CA12	0.17323253335010097	-0.00936105772897138	4.4785405983696	9.97409478842604e-06	0.00100245732664452	3.16780113279041	1	Exon
ENSG00000129250.11	e916688	KIF1C	-0.148141575377316	1.8705067421434	-4.47847421194346	9.977039317192129e-06	0.00100246904261759	3.04776022120446	-1	Exon
ENSG00000006283.17	e958509	CACNA1G	0.310757533540646	-2.42678387668761	4.47826820487361	9.98618194072584e-06	0.00100310334521343	2.8876127534400005	1	Exon
ENSG00000091513.14	e250378	TF	-0.253257299162842	3.90435886084942	-4.476538513505901	1.00632634430154e-05	0.0010105597568264302	2.94480657168104	-1	Exon
ENSG00000110911.14	e704437	SLC11A2	-0.11442568940477699	0.8422523980497171	-4.4763417368792	1.00720686012263e-05	0.00101097369179729	3.1068051078839503	-1	Exon
ENSG00000068615.17	e139158	REEP1	0.105205338050678	0.640926833811053	4.47631893590242	1.0073089353366301e-05	0.00101097369179729	3.11857292182058	1	Exon
ENSG00000102898.11	e896801	NUTF2	0.064485900122159	3.1907476196539997	4.4759383786494205	1.00901407583054e-05	0.00101239839986072	2.96852562863761	1	Exon
ENSG00000136560.13	e162024	TANK	0.11523871217209698	0.4984117254570829	4.47549451332847	1.0110063737434101e-05	0.00101411034068034	3.1265738360911204	1	Exon
ENSG00000136960.12	e513395	ENPP2	-0.23285397558822402	3.03659539416363	-4.47527374078507	1.0119987195978e-05	0.00101475141068557	2.97786675964585	-1	Exon
ENSG00000104722.13	e489898	NEFM	0.21061418974222698	2.54924791555568	4.475224983609969	1.0122180030704199e-05	0.00101475141068557	2.9962054981608905	1	Exon
ENSG00000168843.13	e314080	FSTL5	0.169132695997661	1.31170942081708	4.475155420306179	1.01253094015946e-05	0.0010147525636468	3.0638253246274103	1	Exon
ENSG00000164116.16	e312929	GUCY1A3	0.141006603393461	1.42958323579126	4.475097476802031	1.01279167529864e-05	0.0010147525636468	3.0596741639229195	1	Exon
ENSG00000147251.15	e1167034	DOCK11	0.163561705456716	0.0880412784549211	4.474889017459519	1.0137302366354302e-05	0.0010154059421692801	3.15061261929802	1	Exon
ENSG00000076706.15	e672233	MCAM	-0.23231667852165197	-0.0383606002253731	-4.47429783014613	1.0163965199030802e-05	0.001017710092437	3.16296034945328	-1	Exon
ENSG00000188517.14	e303606	COL25A1	0.22326411788643602	-0.7785130749474121	4.474251716931151	1.0166047751863699e-05	0.001017710092437	3.18307548680634	1	Exon
ENSG00000108010.11	e606877	GLRX3	0.0926219174038259	0.793983514943644	4.4740428717561205	1.01754846861564e-05	0.00101836721879507	3.09952219744292	1	Exon
ENSG00000172667.10	e262365	ZMAT3	0.0918691294423482	5.747722714659701	4.4737426964962195	1.01890632000086e-05	0.00101906863754448	2.85654752151395	1	Exon
ENSG00000136541.14	e160715	ERMN	-0.216457500141601	4.25574494327792	-4.47370948033937	1.01905668095529e-05	0.00101906863754448	2.9184882494492	-1	Exon
ENSG00000133083.14	e752331	DCLK1	0.18486152499059805	0.0716594052423195	4.47369731417932	1.01911175933966e-05	0.00101906863754448	3.1425943395064504	1	Exon
ENSG00000139433.9	e733759	GLTP	-0.15373809443702302	4.02064061013986	-4.473255068304231	1.02111582439118e-05	0.00102058370033958	2.9250642931313395	-1	Exon
ENSG00000149527.17	e4202	PLCH2	-0.229431143802125	-1.28947971003695	-4.47323591627865	1.02120269831008e-05	0.00102058370033958	3.14682124673236	-1	Exon
ENSG00000129657.14	e977241	SEC14L1	-0.110983672076158	1.7908817391684602	-4.4730397098401795	1.0220931023878e-05	0.0010211856634722099	3.02795779377181	-1	Exon
ENSG00000100626.16	e789646	GALNT16	0.171604816628211	0.17300911366440502	4.47242139830688	1.02490393256007e-05	0.00102351520303328	3.13634340431692	1	Exon
ENSG00000152495.10	e344221	CAMK4	0.117583026263185	2.26384067944728	4.4723998162100305	1.0250021780239301e-05	0.00102351520303328	3.0015708869986404	1	Exon
ENSG00000131149.18	e906651	GSE1	0.152399375901968	-0.342898710159161	4.471543218491321	1.0289088597598199e-05	0.00102712688581234	3.16491191506391	1	Exon
ENSG00000082996.19	e255687	RNF13	-0.11423728693755099	2.45898090471843	-4.4714154066049	1.0294929935102801e-05	0.00102742067512526	2.98632578767589	-1	Exon
ENSG00000080854.14	e677448	IGSF9B	0.17716097283346102	-0.8840732215335659	4.47073073489369	1.03262753999791e-05	0.00103025886157095	3.1691397768289	1	Exon
ENSG00000136541.14	e160704	ERMN	-0.21622146519394397	4.27004724929768	-4.4702712614971905	1.03473621801015e-05	0.00103181407460503	2.9035024881243396	-1	Exon
ENSG00000135905.18	e189847	DOCK10	-0.144736571222925	0.74593340980152	-4.470264239382121	1.0347684768666901e-05	0.00103181407460503	3.0914039665897297	-1	Exon
ENSG00000128512.19	e464790	DOCK4	-0.127015753557014	1.84281111814953	-4.46969172735835	1.03740178324591e-05	0.00103414896269384	3.01392715248083	-1	Exon
ENSG00000165985.9	e571182	C1QL3	0.494374411820505	-3.66224856342828	4.46937342245815	1.03886862523642e-05	0.0010351954361438199	2.12388323077462	1	Exon
ENSG00000078269.13	e420720	SYNJ2	-0.199610342159147	0.7491401925352609	-4.46933721530784	1.03903560427091e-05	0.0010351954361438199	3.08926855289752	-1	Exon
ENSG00000135931.17	e191913	ARMC9	0.154751465513009	-0.5886921607378389	4.46877382820401	1.0416371333814802e-05	0.0010374957550624698	3.16069985708566	1	Exon
ENSG00000180357.9	e832400	ZNF609	-0.0861113738416058	4.1326045197482	-4.46863140306782	1.04229579224712e-05	0.00103786017953573	2.90085230903556	-1	Exon
ENSG00000132563.15	e353086	REEP2	0.119364945246779	1.32679798263536	4.46825359402047	1.0440449419513699e-05	0.0010393099445314	3.035980135672	1	Exon
ENSG00000178234.12	e479256	GALNT11	0.0935043537586182	1.32752946627668	4.467891806724	1.04572255297919e-05	0.00104068770127127	3.03470573084891	1	Exon
ENSG00000066032.18	e137341	CTNNA2	-0.143060239045941	2.17876807156772	-4.4676826661789	1.04669351810173e-05	0.00104136163840666	2.98451599059307	-1	Exon
ENSG00000059758.7	e727162	CDK17	0.0836335961052032	2.14462007263571	4.46699356613492	1.0498988839267e-05	0.0010442575922243401	2.9844890778774102	1	Exon
ENSG00000115252.18	e172959	PDE1A	-0.37369953860932104	-0.8857920445603159	-4.46674170132781	1.0510727859959698e-05	0.00104513193981425	3.1512354474240696	-1	Exon
ENSG00000198300.12	e1075410	PEG3	0.0998969588042298	3.7770100411015295	4.46635167043022	1.0528931418802198e-05	0.00104664841671175	2.9035871486896	1	Exon
ENSG00000134444.13	e1002693	KIAA1468	0.0814020357716779	2.7163125449349903	4.46606389215002	1.05423820074812e-05	0.00104765556248799	2.9490495976648905	1	Exon
ENSG00000151150.21	e582440	ANK3	-0.137375507026465	1.7155473482196297	-4.465975150728481	1.05465330517511e-05	0.00104765556248799	3.00450499863361	-1	Exon
ENSG00000100242.15	e1134793	SUN2	-0.163861413054719	1.9532238568272298	-4.46592537488112	1.05488620950671e-05	0.00104765556248799	2.9901151137948503	-1	Exon
ENSG00000139044.10	e678586	B4GALNT3	0.264970362184059	-1.23651826625503	4.46588215700968	1.05508846864666e-05	0.00104765556248799	3.1340865287460202	1	Exon
ENSG00000206535.7	e237336	LNP1	0.128741714259446	1.24776065120211	4.4655225161865495	1.0567730261292599e-05	0.00104903440539745	3.03286469683267	1	Exon
ENSG00000006468.13	e429583	ETV1	-0.14455682600815803	0.5977554945620279	-4.46536681626652	1.05750312401452e-05	0.00104929862474345	3.0811216726187096	-1	Exon
ENSG00000150764.13	e666046	DIXDC1	-0.105601691200979	4.27194220135106	-4.46533951192253	1.05763120758519e-05	0.00104929862474345	2.8817511719348197	-1	Exon
ENSG00000116675.15	e42777	DNAJC6	-0.11157091447550399	3.45776909846906	-4.46526370012749	1.05798691562131e-05	0.00104935783935093	2.91489553021153	-1	Exon
ENSG00000180176.14	e612496	TH	-0.598533341997338	-3.8079266084722994	-4.46499968483768	1.05922656760578e-05	0.00104964129825293	1.9394529845867898	-1	Exon
ENSG00000180176.14	e612570	TH	-0.598533341997338	-3.8079266084722994	-4.46499968483768	1.05922656760578e-05	0.00104964129825293	1.9394529845867898	-1	Exon
ENSG00000169554.17	e156372	ZEB2	-0.129335935420857	2.51803868952769	-4.46493446689695	1.05953300499578e-05	0.00104964129825293	2.95558779604226	-1	Exon
ENSG00000147533.16	e495793	GOLGA7	-0.139665904438865	2.65270889778098	-4.46488992261807	1.0597423525781e-05	0.00104964129825293	2.9491105064047303	-1	Exon
ENSG00000064651.13	e348159	SLC12A2	-0.161249149339438	1.4543721839938302	-4.4648876102427995	1.05975322127798e-05	0.00104964129825293	3.01746104399269	-1	Exon
ENSG00000131018.22	e418814	SYNE1	0.0886600914555119	2.80121742229012	4.46455419481008	1.06132147015669e-05	0.0010509009534874199	2.9367858779618	1	Exon
ENSG00000130287.13	e1036774	NCAN	0.14319091729525302	0.8873015871687691	4.464438652865081	1.06186545078188e-05	0.0010511459768791302	3.04929858810446	1	Exon
ENSG00000221914.8	e490332	PPP2R2A	0.264551313318486	-2.0542594193687798	4.46435718464414	1.06224917028392e-05	0.00105123226445588	2.98624986862082	1	Exon
ENSG00000173786.16	e946387	CNP	-0.186479974129695	5.67076200083945	-4.4640704998930705	1.0636005274017301e-05	0.0010522758385598698	2.82110452723557	-1	Exon
ENSG00000267890.1	e1066252		0.187521433095625	-1.2661302937771002	4.46398631423225	1.06399766958155e-05	0.00105228270868615	3.1312415943635297	1	Exon
ENSG00000123643.12	e361010	SLC36A1	0.17396819031488198	-0.850597132836006	4.46394318856996	1.0642011680719501e-05	0.00105228270868615	3.1423996358796797	1	Exon
ENSG00000128739.21	e809467	SNRPN	0.0699332418557359	4.5126359287688	4.46373097699546	1.06520308151125e-05	0.00105297968307171	2.8635693657435697	1	Exon
ENSG00000186231.16	e404852	KLHL32	-0.158417798943677	2.1290174534282897	-4.4631739522195994	1.0678372635876801e-05	0.00105528935707521	2.96965467972135	-1	Exon
ENSG00000183454.15	e866707	GRIN2A	0.22421481131299997	-1.26305399636525	4.463106186475	1.0681581549917998e-05	0.0010553122730553699	3.1253601562772406	1	Exon
ENSG00000162639.15	e53598	HENMT1	0.10855027192836901	0.826159491682788	4.46303150277931	1.06851191207685e-05	0.00105536763764994	3.05042433240738	1	Exon
ENSG00000105707.13	e1041173	HPN	-0.33412734694574503	-2.38782859093517	-4.46282744855272	1.0694790361947501e-05	0.0010559580575776198	2.8213845916586697	-1	Exon
ENSG00000065809.13	e570580	FAM107B	-0.18083786090968199	1.63190791922504	-4.46277970168319	1.06970545573473e-05	0.0010559580575776198	2.99857274849312	-1	Exon
ENSG00000136541.14	e160706	ERMN	-0.212649005679732	4.05813752228407	-4.462626597841901	1.0704317965696302e-05	0.00105638088921766	2.87980359251246	-1	Exon
ENSG00000085978.21	e193461	ATG16L1	0.131254121589363	0.144287506950085	4.4623795613718	1.0716047607217e-05	0.00105724412358595	3.0982529886351	1	Exon
ENSG00000162639.15	e53607	HENMT1	0.10859733638311399	0.825947692465885	4.46225707405103	1.0721868046988e-05	0.00105728064430496	3.04724056167888	1	Exon
ENSG00000157542.9	e1109906	KCNJ6	0.26952611167456103	-0.245375893415647	4.462246241548249	1.0722382939408802e-05	0.00105728064430496	3.12181417720067	1	Exon
ENSG00000112137.17	e375200	PHACTR1	0.202378649399281	-1.09033883505584	4.46202150410066	1.07330705478456e-05	0.00105804018719496	3.1326341365970296	1	Exon
ENSG00000156127.6	e794019	BATF	-0.279600119385346	-1.54591275075824	-4.46183292915486	1.0742046292104e-05	0.00105840206406321	3.0762254234044	-1	Exon
ENSG00000169499.14	e494766	PLEKHA2	0.13712644582485498	0.23731043008841102	4.46181892753825	1.0742713024527e-05	0.00105840206406321	3.08788459765593	1	Exon
ENSG00000134046.11	e999715	MBD2	0.10329078837676199	1.12106030928187	4.46129324280368	1.07677739334648e-05	0.0010605763664363	3.0216053844884803	1	Exon
ENSG00000101849.15	e1144068	TBL1X	0.14281997794412102	-0.26777006459006497	4.46013696614397	1.08230943356078e-05	0.00106572905432165	3.11480996068224	1	Exon
ENSG00000160179.18	e1112177	ABCG1	-0.131918770842295	1.04392712039444	-4.459957472805709	1.08317063292233e-05	0.0010662808714564699	3.02386328012298	-1	Exon
ENSG00000147251.15	e1167087	DOCK11	0.16322488474495	0.074609199375976	4.459732233345741	1.0842522490808302e-05	0.0010670493018196	3.0892409561002703	1	Exon
ENSG00000170340.10	e129168	B3GNT2	0.1262764641192	4.15753599829873	4.45958273699365	1.0849707129166e-05	0.0010673517793814199	2.86034636712449	1	Exon
ENSG00000138448.11	e173579	ITGAV	0.0868169425464898	5.65035564800417	4.459542991634191	1.08516180173791e-05	0.0010673517793814199	2.8009683130462197	1	Exon
ENSG00000143845.14	e92550	ETNK2	-0.19158308001205102	-0.352134963354883	-4.459389489447309	1.0859001166824301e-05	0.0010677687346196901	3.11757988680495	-1	Exon
ENSG00000138448.11	e173551	ITGAV	0.086812964462802	5.65035766541805	4.45932963228796	1.0861881481694901e-05	0.0010677687346196901	2.80007385042228	1	Exon
ENSG00000146828.17	e459165	SLC12A9	-0.171000569941605	-0.97321486804325	-4.45926115520865	1.0865177483581099e-05	0.00106779662885146	3.11821894829498	-1	Exon
ENSG00000133313.14	e1004443	CNDP2	-0.11051581002021302	1.5839685905481002	-4.459091771742191	1.0873334524002e-05	0.0010680821680881	2.9829309321385096	-1	Exon
ENSG00000147251.15	e1167136	DOCK11	0.162925042080164	0.0704064017556988	4.459075694917559	1.0874109044472802e-05	0.0010680821680881	3.08681440136778	1	Exon
ENSG00000129538.13	e767284	RNASE1	-0.24364253340975894	0.833415346493629	-4.4589468891238395	1.0880316328856698e-05	0.00106839582654703	3.03947173764883	-1	Exon
ENSG00000131018.22	e418657	SYNE1	0.10159402555799	2.16191576831691	4.45829045237348	1.09120034942178e-05	0.00107121062272163	2.94188506903798	1	Exon
ENSG00000125744.11	e1057527	RTN2	0.16428016637765	-0.284375496554696	4.458122606434371	1.09201198539303e-05	0.00107171059978418	3.10631449200539	1	Exon
ENSG00000003989.16	e485312	SLC7A2	0.27730330700238	-1.29613161206358	4.457921952823099	1.0929830255821699e-05	0.00107236669754634	3.0973818587286206	1	Exon
ENSG00000224116.6	e437271	INHBA-AS1	-0.196315563059632	0.606041107189929	-4.45775951986405	1.0937697074588099e-05	0.00107284160140712	3.0467051381533996	-1	Exon
ENSG00000104722.13	e489894	NEFM	0.216399201842584	3.04227612751896	4.4573461062680195	1.09577436734421e-05	0.0010745105853610301	2.8982104130195405	1	Exon
ENSG00000214216.10	e258511	IQCJ	-0.214144076049818	-1.19551042285074	-4.45700540461887	1.09742909065446e-05	0.00107578631044597	3.10058209652613	-1	Exon
ENSG00000084676.15	e114465	NCOA1	0.0853643670008524	1.65484666735152	4.45695331410424	1.0976822954097e-05	0.00107578631044597	2.9655945058002997	1	Exon
ENSG00000204655.11	e379173	MOG	-0.23859762714076702	2.1013981093672203	-4.456755834005	1.0986427273989801e-05	0.00107633008105605	2.9479325207013702	-1	Exon
ENSG00000136541.14	e160710	ERMN	-0.212424762265413	3.87949929950594	-4.45667488114103	1.09903666927259e-05	0.00107633008105605	2.86218783213705	-1	Exon
ENSG00000204655.11	e379149	MOG	-0.216743982494023	1.84264974039037	-4.4566117697505305	1.0993438828964699e-05	0.00107633008105605	2.96268147512444	-1	Exon
ENSG00000109670.13	e311806	FBXW7	0.135248725185312	0.5369469829492821	4.45658963255217	1.09945166184859e-05	0.00107633008105605	3.04524974856602	1	Exon
ENSG00000159640.15	e965397	ACE	-0.227319379580292	-1.4333122448687399	-4.4558572365858495	1.10302318018105e-05	0.00107952836009519	3.0697831726653497	-1	Exon
ENSG00000148082.9	e541376	SHC3	-0.19625083656998002	-0.7083083697356128	-4.45539657665341	1.1052752758825698e-05	0.001081433911596	3.10862236277123	-1	Exon
ENSG00000163812.13	e216223	ZDHHC3	0.0777523865651023	2.33312201881115	4.45468286042853	1.10877323139319e-05	0.0010842319645667901	2.9194809312269503	1	Exon
ENSG00000080815.18	e791321	PSEN1	-0.105799961426542	2.0118698561751	-4.4546292890640595	1.1090362147523301e-05	0.0010842319645667901	2.93951818396286	-1	Exon
ENSG00000214253.8	e459862	FIS1	-0.0826638233401071	3.1129879563497598	-4.45462595201025	1.10905259842283e-05	0.0010842319645667901	2.88478161400806	-1	Exon
ENSG00000133083.14	e752327	DCLK1	0.146950192690722	1.52883422402271	4.45452570857982	1.10954486387333e-05	0.00108426172008213	2.9703620835011	1	Exon
ENSG00000065809.13	e570551	FAM107B	-0.177184732019527	4.3588809325280895	-4.45449518975921	1.1096947742381099e-05	0.00108426172008213	2.83361114857771	-1	Exon
ENSG00000164116.16	e312977	GUCY1A3	0.140888987189006	1.0671017653023	4.45431423967103	1.11058401131614e-05	0.0010848315603510699	2.99723136065688	1	Exon
ENSG00000065361.14	e711673	ERBB3	-0.167345017929298	0.508851624920966	-4.45409805359816	1.1116473028983901e-05	0.00108557105831387	3.0421410249865097	-1	Exon
ENSG00000159640.15	e965402	ACE	-0.224113931138418	-1.24295992152156	-4.4539278709211505	1.1124850172761501e-05	0.0010860899238478	3.0831510174561103	-1	Exon
ENSG00000153250.18	e161990	RBMS1	0.167965449258368	-1.30095313636576	4.453862557431941	1.11280667978984e-05	0.00108610483448597	3.07903315135242	1	Exon
ENSG00000181938.13	e891731	GINS3	0.383851918730866	-2.03038382992966	4.453158394714	1.11628027817614e-05	0.00108919519518103	2.9448491980830096	1	Exon
ENSG00000198626.15	e105634	RYR2	0.0910159558874295	2.57075858251517	4.4530542234923205	1.1167950310493598e-05	0.00108939759653696	2.9023714767435598	1	Exon
ENSG00000169764.14	e129717	UGP2	0.10340872810344802	2.51302968740247	4.452970925486889	1.11720680446182e-05	0.00108949946101691	2.90463511635688	1	Exon
ENSG00000151577.12	e241458	DRD3	0.304907963187188	-1.4794042847481599	4.4528398843655	1.11785488462336e-05	0.00108983165229843	3.07671119799181	1	Exon
ENSG00000196535.15	e935134	MYO18A	-0.0765502609407709	3.15501654164063	-4.45272322577538	1.11843213735358e-05	0.001090094628017	2.87379402724497	-1	Exon
ENSG00000141934.9	e1006022	PLPP2	-0.20552922082801	1.3153317182309598	-4.4525113449422005	1.11948130176437e-05	0.00109081728767439	2.97881916896817	-1	Exon
ENSG00000188517.14	e303523	COL25A1	0.217606046013356	-1.0196997843075	4.4521558258088305	1.1212438355626199e-05	0.00109194658890683	3.09561812163993	1	Exon
ENSG00000177098.8	e669660	SCN4B	0.19381612184637803	4.75285877051968	4.45210482294158	1.1214969071645401e-05	0.00109194658890683	2.8033258394285	1	Exon
ENSG00000159640.15	e965429	ACE	-0.22969717944512	-1.48601241378423	-4.452091224497599	1.1215643906539801e-05	0.00109194658890683	3.04359281084406	-1	Exon
ENSG00000154845.15	e988694	PPP4R1	-0.10568658979201499	0.9222324886551809	-4.451201273521	1.12598932371938e-05	0.00109595366671791	2.9981897583865202	-1	Exon
ENSG00000169554.17	e156139	ZEB2	-0.132737425313952	3.23347488806477	-4.45101250378505	1.12693005596267e-05	0.00109656821544861	2.8647349160981603	-1	Exon
ENSG00000066032.18	e137190	CTNNA2	-0.137119193595727	2.15141054691796	-4.450837103060469	1.12780483897844e-05	0.00109699471087621	2.9161239715470897	-1	Exon
ENSG00000153721.18	e419910	CNKSR3	-0.153207707471901	1.19716984170377	-4.4508005380078295	1.12798728328245e-05	0.00109699471087621	2.97622620765791	-1	Exon
ENSG00000166086.12	e677537	JAM3	-0.16826167992552302	1.78667727432517	-4.450609788352111	1.1289395029832301e-05	0.00109761963717776	2.93871163967533	-1	Exon
ENSG00000204136.10	e550799	GGTA1P	0.22737564609229002	-1.08637901463475	4.45037434064191	1.1301159171690301e-05	0.00109826163591455	3.0806223045578998	1	Exon
ENSG00000108852.14	e950116	MPP2	-0.15565927946428698	-0.565884238773627	-4.4503536290933	1.13021945859946e-05	0.00109826163591455	3.08728455780318	-1	Exon
ENSG00000169764.14	e129711	UGP2	0.10334219455897199	2.51206253104876	4.450081013113571	1.13158317151356e-05	0.00109928544958614	2.8926589032059002	1	Exon
ENSG00000105695.14	e1041801	MAG	-0.276348629619539	1.28099481149753	-4.44992860814962	1.13234623732422e-05	0.00109972535873391	2.97368258860914	-1	Exon
ENSG00000158526.7	e1156527	TSR2	-0.0938188498316066	1.6549074903356698	-4.449861532876599	1.1326822281063001e-05	0.0010997503687490099	2.94074946173239	-1	Exon
ENSG00000128271.21	e1123952	ADORA2A	0.181583339862767	1.2411829920008002	4.44979557904391	1.13301269457982e-05	0.0010997700028426301	2.96623623993186	1	Exon
ENSG00000105695.14	e1041786	MAG	-0.276319761210217	1.28108864990315	-4.44930608667273	1.1354682211761099e-05	0.00110176376812335	2.97110283728371	-1	Exon
ENSG00000185813.10	e982636	PCYT2	-0.0963322830996804	2.55179559195862	-4.44920454341909	1.1359782488255198e-05	0.00110176376812335	2.8869479990783	-1	Exon
ENSG00000131018.22	e419240	SYNE1	0.103108834876154	1.53453539350432	4.44920038386837	1.1359991459415302e-05	0.00110176376812335	2.94122557929697	1	Exon
ENSG00000105695.14	e1041818	MAG	-0.27624924431983805	1.28059079268804	-4.44905531083591	1.13672820712468e-05	0.00110216930662634	2.97010200456582	-1	Exon
ENSG00000115252.18	e172958	PDE1A	-0.336230483024703	-0.523783813385643	-4.44893949346192	1.13731056655252e-05	0.00110243242052056	3.08118304737697	-1	Exon
ENSG00000071054.16	e145512	MAP4K4	-0.136026131543622	2.56529150780186	-4.44872872627198	1.13837109171616e-05	0.00110315876557409	2.88707133005179	-1	Exon
ENSG00000196535.15	e935139	MYO18A	-0.0968002225111419	0.9986974502618191	-4.44851357219715	1.13945466807723e-05	0.0011039070456773901	2.97946954306008	-1	Exon
ENSG00000140522.11	e848155	RLBP1	-0.317623303101838	-1.57337916112658	-4.4483401578585395	1.14032875078444e-05	0.00110445201426728	2.99904306132814	-1	Exon
ENSG00000183454.15	e866717	GRIN2A	0.16531170440811702	0.5559694024478871	4.44819737828592	1.1410489034434402e-05	0.00110459609999384	3.0075875333643998	1	Exon
ENSG00000182670.13	e1109472	TTC3	0.09875818294008099	2.98773771273676	4.4481871065878495	1.14110072871277e-05	0.00110459609999384	2.86134651380655	1	Exon
ENSG00000039068.18	e898413	CDH1	-0.29737890482532503	-0.9601999373190441	-4.448046688432901	1.1418094267897e-05	0.0011049493792143	3.0744599706013296	-1	Exon
ENSG00000120437.8	e421356	ACAT2	-0.132711034016528	0.35202749148074297	-4.44792563485777	1.14242072934191e-05	0.0011049493792143	3.0269406736318905	-1	Exon
ENSG00000092529.23	e819431	CAPN3	-0.23987480676295198	1.5677076987246799	-4.4478684332986305	1.1427096978216301e-05	0.0011049493792143	2.94307796062317	-1	Exon
ENSG00000078269.13	e420721	SYNJ2	-0.18962981448723604	0.747885951022561	-4.447867877635769	1.1427125052399001e-05	0.0011049493792143	3.00060524646722	-1	Exon
ENSG00000221914.8	e490316	PPP2R2A	0.263477944372254	-2.05300446707792	4.44765819955903	1.1437723499333e-05	0.00110549089401053	2.9232711799996203	1	Exon
ENSG00000170004.16	e921829	CHD3	0.137200978552742	0.23311579444244396	4.44759757273726	1.14407897150335e-05	0.00110549089401053	3.0307428366123506	1	Exon
ENSG00000141934.9	e1006010	PLPP2	-0.205327777508816	1.31596870101199	-4.44757204505332	1.14420810192946e-05	0.00110549089401053	2.95834217756168	-1	Exon
ENSG00000135931.17	e191842	ARMC9	0.14738289439966298	-0.267438828549035	4.4473883568660595	1.14513769077178e-05	0.00110608755943661	3.06134717646096	1	Exon
ENSG00000138593.8	e824567	SECISBP2L	-0.12371736347894	1.11917271955477	-4.44726145211693	1.1457803389845698e-05	0.00110640681957218	2.96748419435496	-1	Exon
ENSG00000157625.15	e1148310	TAB3	0.0671542179032	2.6760390234172404	4.44637938053455	1.1502567271708e-05	0.00110996603519298	2.8678341764173103	1	Exon
ENSG00000157625.15	e1148317	TAB3	0.0671542179032	2.6760390234172404	4.44637938053455	1.1502567271708e-05	0.00110996603519298	2.8678341764173103	1	Exon
ENSG00000170004.16	e921966	CHD3	0.17201532395695904	-0.506393063931019	4.44629053857247	1.1507085154419801e-05	0.00110996603519298	3.06841823623023	1	Exon
ENSG00000211772.10	e474857	TRBC2	-0.321743592573235	-1.5356492891437	-4.44624161947326	1.15095735646548e-05	0.00110996603519298	3.03239785056499	-1	Exon
ENSG00000105695.14	e1041813	MAG	-0.27608649797888396	1.28063632009165	-4.44622698292169	1.15103181950418e-05	0.00110996603519298	2.9584110509385897	-1	Exon
ENSG00000170004.16	e921957	CHD3	0.137179466600566	0.701752421946677	4.44607814570257	1.15178928683803e-05	0.00111039441214245	2.98973919172849	1	Exon
ENSG00000010319.6	e227281	SEMA3G	-0.288260760454617	-2.04188448336815	-4.44594823436069	1.15245082640128e-05	0.00111073010113339	2.8847404475454503	-1	Exon
ENSG00000015153.14	e697517	YAF2	0.0785050637528402	1.6683089555041901	4.44583959670504	1.1530043148344501e-05	0.00111096149645037	2.9213564726176298	1	Exon
ENSG00000129538.13	e767277	RNASE1	-0.24294104937723898	0.819402638875084	-4.44560617533057	1.1541944147074499e-05	0.00111180599754774	2.98553276497387	-1	Exon
ENSG00000184185.9	e932409	KCNJ12	-0.21594688850170496	-0.354273170707736	-4.44538848727338	1.15530535899485e-05	0.0011125738119622099	3.06108128568689	-1	Exon
ENSG00000135931.17	e191920	ARMC9	0.14706080826867302	-0.266921155813575	4.44528946006552	1.15581107124684e-05	0.00111275852143111	3.0527991869038904	1	Exon
ENSG00000152894.14	e411244	PTPRK	-0.143413299672418	-0.0221053595314527	-4.44474202485157	1.15861054416262e-05	0.00111515085188023	3.04102729388073	-1	Exon
ENSG00000197892.12	e492011	KIF13B	-0.14245472442592702	0.434506615742681	-4.44448540329134	1.1599250907823402e-05	0.0011161130450759401	3.00962610174129	-1	Exon
ENSG00000157680.15	e472226	DGKI	0.118913196500922	0.8881463203222341	4.44417653604269	1.1615091619484199e-05	0.00111707812436778	2.96745878954997	1	Exon
ENSG00000080815.18	e791346	PSEN1	-0.134382776282555	0.41942865278126895	-4.4441669599396105	1.1615583075220801e-05	0.00111707812436778	3.0080035163020895	-1	Exon
ENSG00000148082.9	e541381	SHC3	-0.175946967746409	1.02125791097093	-4.44400248378752	1.16240272764128e-05	0.00111758701087041	2.96380858427669	-1	Exon
ENSG00000164327.12	e327219	RICTOR	-0.13693441897783698	-0.345923543122105	-4.44379137585107	1.1634874173460301e-05	0.00111811509470554	3.0541681475188796	-1	Exon
ENSG00000165912.15	e630545	PACSIN3	-0.16092330596992002	-0.221063241974038	-4.44377281575058	1.16358282702194e-05	0.00111811509470554	3.0494399398244303	-1	Exon
ENSG00000115252.18	e172964	PDE1A	-0.407557607390086	-1.36255453635504	-4.443483174714911	1.16507272167828e-05	0.0011190035178197401	3.02999306077635	-1	Exon
ENSG00000110675.12	e664345	ELMOD1	0.133013414798584	3.86198797842305	4.44344592825384	1.16526444766345e-05	0.0011190035178197401	2.8047726874680197	1	Exon
ENSG00000109927.9	e673094	TECTA	0.218293035421395	-1.14137034253478	4.44340903445313	1.1654543881378501e-05	0.0011190035178197401	3.0514512249131807	1	Exon
ENSG00000141934.9	e1006025	PLPP2	-0.205169574984827	1.3149817589558799	-4.4429422235605	1.16786023631424e-05	0.0011210098453015198	2.93928114966231	-1	Exon
ENSG00000086570.12	e361098	FAT2	0.44867946064954795	-1.6138793336696002	4.442067175696559	1.17238288286932e-05	0.00112504641644269	3.01310357638314	1	Exon
ENSG00000186094.16	e36098	AGBL4	0.24017645000689603	-2.26197393121206	4.441494252181459	1.1753530995869302e-05	0.0011275914573939802	2.82208879435676	1	Exon
ENSG00000033122.18	e44013	LRRC7	0.138444412925687	3.87899094915449	4.44143036680275	1.17568474811433e-05	0.0011276044586994302	2.7969389748074596	1	Exon
ENSG00000147533.16	e495763	GOLGA7	-0.14118381598405402	2.26135637125582	-4.441281896768849	1.1764558478481098e-05	0.00112775185951883	2.8706351262962095	-1	Exon
ENSG00000242808.7	e263562	SOX2-OT	-0.17224639822586402	5.83132713735029	-4.44127826611663	1.1764747102135902e-05	0.00112775185951883	2.7199076894323597	-1	Exon
ENSG00000151914.19	e397663	DST	0.145776515994342	0.600013439029447	4.441073685337231	1.17753803924967e-05	0.00112833822204559	2.9763278960792703	1	Exon
ENSG00000139044.10	e678547	B4GALNT3	0.26348715182480803	-1.2337607694686699	4.4410169051386	1.17783332323816e-05	0.00112833822204559	3.03591339091608	1	Exon
ENSG00000065989.15	e1021600	PDE4A	0.126372664434865	2.03925714248264	4.44097691832774	1.1780413162166901e-05	0.00112833822204559	2.8765856200567206	1	Exon
ENSG00000135334.8	e403807	AKIRIN2	0.09240791116519502	2.30481327319901	4.4406722297096195	1.17962732236428e-05	0.0011295521106653198	2.8650706375636803	1	Exon
ENSG00000079999.13	e1021687	KEAP1	-0.0966287873751324	0.9963617760871141	-4.44021075243693	1.18203336286388e-05	0.00113155035548151	2.94364345503302	-1	Exon
ENSG00000170011.13	e213909	MYRIP	0.17743151517196498	-1.08010679457866	4.43941457175555	1.1861955325642199e-05	0.0011352281948191901	3.03700684383147	1	Exon
ENSG00000124615.17	e391094	MOCS1	-0.151608540014509	-0.9773142569212421	-4.43871349665792	1.18987214601385e-05	0.0011384394809169302	3.0356696720610694	-1	Exon
ENSG00000142459.8	e1017912	EVI5L	-0.121417219425417	0.363405498471569	-4.438169221678599	1.1927339871110001e-05	0.00114086969082851	2.9866245962159503	-1	Exon
ENSG00000101665.8	e998276	SMAD7	0.17172828709941101	0.18122642260882502	4.43789148172109	1.1941969062885199e-05	0.00114196085871509	2.9945297669038395	1	Exon
ENSG00000108960.7	e960740	MMD	0.11790155931614199	5.1645989801777805	4.437574813548509	1.1958669668545599e-05	0.0011432494653329	2.7285278533968502	1	Exon
ENSG00000136541.14	e160693	ERMN	-0.21505614517699104	4.3562385670298704	-4.43729523847972	1.19734326380047e-05	0.00114407162776181	2.76227072936714	-1	Exon
ENSG00000151746.13	e695758	BICD1	0.0960887393969237	3.23960994809434	4.43726724983141	1.19749115406304e-05	0.00114407162776181	2.80474578133971	1	Exon
ENSG00000078725.12	e549763	BRINP1	0.10352211377769802	1.8326320350883099	4.43722864001983	1.19769519461305e-05	0.00114407162776181	2.87404253745853	1	Exon
ENSG00000108370.16	e967857	RGS9	0.16347990108426097	2.3169320462157597	4.43705319009713	1.1986228112556e-05	0.0011442354200380401	2.85116529875987	1	Exon
ENSG00000168907.13	e818716	PLA2G4F	-0.357062449469599	-1.19683135110053	-4.4370191408883795	1.1988029116700802e-05	0.0011442354200380401	3.01749522741679	-1	Exon
ENSG00000129250.11	e916683	KIF1C	-0.17118968601838	0.613076709491616	-4.4370130695385	1.19883502828646e-05	0.0011442354200380401	2.96706110297934	-1	Exon
ENSG00000065361.14	e711628	ERBB3	-0.16561291433413	0.5151217993841	-4.43685471376688	1.19967300005854e-05	0.00114472700787551	2.9708862601647597	-1	Exon
ENSG00000169554.17	e156311	ZEB2	-0.138387711726548	2.72331571699357	-4.4364900298510195	1.20160493422979e-05	0.0011462619082627699	2.82712793597771	-1	Exon
ENSG00000140474.12	e840056	ULK3	-0.120837406195289	1.15487994004002	-4.43607287744474	1.20381847852123e-05	0.0011480645503325199	2.91734208166166	-1	Exon
ENSG00000078725.12	e549755	BRINP1	0.10349357249854499	1.83298293509491	4.435926479195429	1.20459624032515e-05	0.00114849730567956	2.8686311824327	1	Exon
ENSG00000144645.13	e209841	OSBPL10	0.23592338983395997	-2.05122201561235	4.43561831291305	1.2062349918760001e-05	0.00114975050039033	2.88510547757815	1	Exon
ENSG00000197892.12	e492037	KIF13B	-0.14371206507644801	0.492467129658615	-4.43547571386651	1.2069940208162801e-05	0.00115016471900284	2.9675611801986803	-1	Exon
ENSG00000128739.21	e809390	SNRPN	0.069719165426823	4.50645130137503	4.4347249661037695	1.2109976683707499e-05	0.00115366973521205	2.74268303683153	1	Exon
ENSG00000105409.16	e1053405	ATP1A3	0.149594555548357	0.7252299707924549	4.4341331220438	1.21416286801435e-05	0.00115610729071309	2.93531694354517	1	Exon
ENSG00000147533.16	e495760	GOLGA7	-0.134944156190338	1.90381849556215	-4.43412457708279	1.21420862471609e-05	0.00115610729071309	2.86247055483144	-1	Exon
ENSG00000170004.16	e921821	CHD3	0.130622981215855	1.04299938836604	4.43377680846187	1.21607226459521e-05	0.0011575708289877401	2.9140998652670698	1	Exon
ENSG00000136854.18	e553892	STXBP1	0.0973707105256199	1.7631805130584	4.4336550194918605	1.2167255611313e-05	0.00115788177325538	2.86481905631269	1	Exon
ENSG00000132849.19	e41212	PATJ	0.180291281702281	-0.9742258716150161	4.432898159530031	1.22079302987154e-05	0.00116120623147518	3.01529480741907	1	Exon
ENSG00000129250.11	e916678	KIF1C	-0.1820898236256	0.316897110476751	-4.43288309512558	1.22087412012018e-05	0.00116120623147518	2.9719905878067703	-1	Exon
ENSG00000130287.13	e1036782	NCAN	0.133479887726555	2.12234204698809	4.432713075896929	1.2217896752469199e-05	0.0011616894225565699	2.8380604182592304	1	Exon
ENSG00000166446.14	e904339	CDYL2	0.157085469047344	-0.150169301658766	4.43266706388747	1.22203756342678e-05	0.0011616894225565699	2.99411833423106	1	Exon
ENSG00000134138.19	e814831	MEIS2	0.137093889172131	0.7799399183421519	4.4325787543777695	1.22251346299068e-05	0.00116183025449933	2.92615783359146	1	Exon
ENSG00000186409.14	e30069	CCDC30	0.144248655776398	-0.0499662798546733	4.43230945829916	1.22396579498982e-05	0.00116271180646052	2.98946023519103	1	Exon
ENSG00000136960.12	e513378	ENPP2	-0.232849544627212	2.14927324956934	-4.43228513388081	1.22409705959651e-05	0.00116271180646052	2.8441860643319203	-1	Exon
ENSG00000259580.1	e815477		0.234563328159897	-1.41648822504441	4.43187764614141	1.22629803828988e-05	0.0011644903833463401	2.9868367126725	1	Exon
ENSG00000163597.14	e976635	SNHG16	0.11496294506229701	3.3046258582409305	4.43180444032624	1.2266938491464501e-05	0.00116455428257815	2.77968638857025	1	Exon
ENSG00000022267.16	e1170885	FHL1	0.114518816940105	2.59320513237413	4.4314649388503895	1.2285310740664e-05	0.0011659861788231	2.80911387333539	1	Exon
ENSG00000065361.14	e711578	ERBB3	-0.194450689759205	0.384716100963113	-4.43052776015559	1.2336163448439501e-05	0.00117030462216877	2.95587208751934	-1	Exon
ENSG00000064393.15	e473173	HIPK2	-0.147084624314685	2.56759728682198	-4.43050475116862	1.23374144831085e-05	0.00117030462216877	2.8104220150576205	-1	Exon
ENSG00000187764.11	e541563	SEMA4D	-0.19403851571829003	2.21827481101476	-4.43015731571245	1.23563198746049e-05	0.00117178439024861	2.8281299859637703	-1	Exon
ENSG00000082996.19	e255604	RNF13	-0.11338833495774399	2.52905589815454	-4.43008250552115	1.2360394234641699e-05	0.00117185727474377	2.81088107568879	-1	Exon
ENSG00000004777.18	e1043562	ARHGAP33	-0.155747983402284	-0.8258791936173171	-4.429913196680349	1.23696199933926e-05	0.00117241838057695	3.00497126473351	-1	Exon
ENSG00000159640.15	e965361	ACE	-0.212353493572142	-0.882292130961318	-4.4298123052373795	1.23751207762676e-05	0.00117262621982765	3.00432852329916	-1	Exon
ENSG00000177098.8	e669664	SCN4B	0.17651154721811	3.45800679801288	4.42951865145134	1.23911446495259e-05	0.00117383081536269	2.7636626143200695	1	Exon
ENSG00000182670.13	e1109298	TTC3	0.0772000408029889	2.6362668113901804	4.42902973187175	1.2417867745007598e-05	0.00117604804904863	2.7997408757483195	1	Exon
ENSG00000113645.14	e364368	WWC1	0.108113205878658	1.0935975266356701	4.428484757892741	1.24477197020123e-05	0.00117856034149781	2.8873711877490598	1	Exon
ENSG00000100242.15	e1134875	SUN2	-0.14476272715137697	2.24794973491509	-4.4281642641960595	1.24653074285271e-05	0.00117956082491952	2.8159053845389597	-1	Exon
ENSG00000101557.14	e985621	USP14	0.0801443239146502	2.61960405004594	4.428073755574401	1.24702785778248e-05	0.00117956082491952	2.7949410300101	1	Exon
ENSG00000123136.14	e1028852	DDX39A	-0.12034851131705802	0.227469717287099	-4.42805473901186	1.24713232962231e-05	0.00117956082491952	2.9558849053359	-1	Exon
ENSG00000010278.12	e682367	CD9	-0.20880838894467998	2.25310048181869	-4.42804976181077	1.2471596744004301e-05	0.00117956082491952	2.8188745365073697	-1	Exon
ENSG00000116198.12	e5405	CEP104	-0.11857042582355098	-0.163662544035521	-4.4279575387434695	1.2476664525240301e-05	0.00117972537322747	2.9816199666924	-1	Exon
ENSG00000071205.11	e310795	ARHGAP10	-0.162658668577185	1.9969049025672299	-4.42782595822014	1.24838984669899e-05	0.0011800945994855801	2.83192651485042	-1	Exon
ENSG00000113140.10	e361136	SPARC	0.19987049977405702	6.637003015758059	4.42764942030325	1.24936103570839e-05	0.00118069780523351	2.62786592828673	1	Exon
ENSG00000091513.14	e250332	TF	-0.250179315109132	4.42611105599695	-4.427424989626809	1.25059674245886e-05	0.00118139819832897	2.71812950799802	-1	Exon
ENSG00000269699.5	e1075279	ZIM2	0.0992896576167661	3.83627687203398	4.42739377469226	1.25076870342289e-05	0.00118139819832897	2.73872568477487	1	Exon
ENSG00000186260.16	e868337	MKL2	0.11147534132433999	2.29211310055896	4.4272283509783605	1.2516803896626e-05	0.0011816513624422	2.80674979592458	1	Exon
ENSG00000066933.15	e836681	MYO9A	0.0820460524235021	2.5929314164243196	4.427224173786571	1.2517034193182901e-05	0.0011816513624422	2.79168610206771	1	Exon
ENSG00000116353.15	e21265	MECR	0.100423228408094	1.2464866147561102	4.42705056059295	1.2526609411182001e-05	0.00118224045184315	2.87007065681315	1	Exon
ENSG00000039319.16	e338470	ZFYVE16	-0.13806412794320902	2.93528164313999	-4.42666907806392	1.2547673818153301e-05	0.0011839132694778	2.7777660088441403	-1	Exon
ENSG00000163597.14	e976638	SNHG16	0.11484807374956699	3.30472354037329	4.42660490515634	1.25512206007312e-05	0.0011839327926158	2.75810415486049	1	Exon
ENSG00000204655.11	e379180	MOG	-0.245546586550746	0.250041715199438	-4.426144128119691	1.25767155807294e-05	0.0011859594271658599	2.9490604531550098	-1	Exon
ENSG00000078269.13	e420715	SYNJ2	-0.21038259114023602	-0.0469497655718067	-4.42607344034726	1.25806311504188e-05	0.0011859594271658599	2.9696918612587595	-1	Exon
ENSG00000082482.13	e97763	KCNK2	0.151528021865406	1.1419267426776	4.42603533644366	1.25827423038233e-05	0.0011859594271658599	2.87411868744677	1	Exon
ENSG00000184014.7	e617925	DENND5A	-0.0795725640931035	2.8920143583275597	-4.425969389904781	1.2586396885286301e-05	0.0011859885432963099	2.7752827252827204	-1	Exon
ENSG00000159640.15	e965518	ACE	-0.225925987915457	-1.26008283433424	-4.4257104786547	1.26007548924293e-05	0.00118685951525862	2.97244418363447	-1	Exon
ENSG00000065809.13	e570568	FAM107B	-0.178946760314173	1.93397809854657	-4.42568197751641	1.2602336390632801e-05	0.00118685951525862	2.82619856035141	-1	Exon
ENSG00000169554.17	e156140	ZEB2	-0.14006635589241698	2.1569900986382198	-4.42533125299132	1.2621813299665302e-05	0.00118826878716526	2.80991977725084	-1	Exon
ENSG00000128512.19	e464557	DOCK4	-0.134680313055303	1.9403586757774698	-4.425291827190151	1.26240045487521e-05	0.00118826878716526	2.8232452900208997	-1	Exon
ENSG00000125744.11	e1057522	RTN2	0.161567615228821	-0.260566841136597	4.42513055809907	1.26329715284667e-05	0.00118879716280024	2.9712631982146096	1	Exon
ENSG00000146122.16	e391026	DAAM2	-0.149079836697238	2.5372384321742403	-4.42470290478965	1.26567797151558e-05	0.00119072148549018	2.7880991856087594	-1	Exon
ENSG00000114626.17	e246640	ABTB1	-0.15379424818571802	-0.385387230464253	-4.42459793740076	1.26626299946524e-05	0.0011909557956100698	2.9776059590939905	-1	Exon
ENSG00000065809.13	e570575	FAM107B	-0.17736771251863398	1.8484549852954	-4.42418382884797	1.2685735306340499e-05	0.00119281243503133	2.8251520177693794	-1	Exon
ENSG00000105135.15	e1029813	ILVBL	-0.112517539902765	0.22202188731047198	-4.42370819935385	1.27123230311203e-05	0.00119499544674799	2.9379484313785698	-1	Exon
ENSG00000104419.14	e517168	NDRG1	-0.16986614735301503	2.6079508233748903	-4.42338414321751	1.27304683595273e-05	0.00119638390149179	2.77880349288764	-1	Exon
ENSG00000137177.19	e376035	KIF13A	-0.114711544370576	0.12388737083261699	-4.42331361304984	1.27344209402242e-05	0.00119643816776978	2.9450514315102296	-1	Exon
ENSG00000147251.15	e1167022	DOCK11	0.16256243501317802	-0.24095628158354201	4.42293620657576	1.27555911578584e-05	0.00119810962681331	2.9596244215096497	1	Exon
ENSG00000130005.11	e1008618	GAMT	-0.11685656648274001	0.884359662017861	-4.4228365640415594	1.2761186123700301e-05	0.00119831763259865	2.88363582002329	-1	Exon
ENSG00000159640.15	e965536	ACE	-0.222023222807436	-1.12593374275303	-4.42252178133126	1.2778876739965599e-05	0.0011996610490378	2.96724169596883	-1	Exon
ENSG00000112137.17	e375222	PHACTR1	0.13727647995252198	1.7380922792045599	4.42183186825426	1.28177316829057e-05	0.00120269685600509	2.8211794453599	1	Exon
ENSG00000182670.13	e1109369	TTC3	0.0983567925208804	2.9819463239727004	4.4217970618730496	1.28196949255115e-05	0.00120269685600509	2.7520368526282994	1	Exon
ENSG00000015153.14	e697514	YAF2	0.07305567271718401	2.52992619944906	4.42171213285103	1.28244865283509e-05	0.00120269685600509	2.77415508297242	1	Exon
ENSG00000136960.12	e513381	ENPP2	-0.24040880350155397	2.26776052373269	-4.42170683333315	1.2824785578231099e-05	0.00120269685600509	2.79412174796758	-1	Exon
ENSG00000129250.11	e916701	KIF1C	-0.18180102180381	0.3167207280329519	-4.42122428340636	1.28520437104575e-05	0.0012049343334307099	2.92445487046875	-1	Exon
ENSG00000108370.16	e967848	RGS9	0.169959626222726	1.04117159645109	4.42114048110079	1.2856783161659698e-05	0.00120505996273425	2.8627852933370095	1	Exon
ENSG00000198300.12	e1075415	PEG3	0.0996216490422047	3.71432144623032	4.4208853518607	1.28712223411051e-05	0.0012060944360525099	2.71679021162825	1	Exon
ENSG00000136854.18	e553917	STXBP1	0.11123450434985198	4.43070327861722	4.42062602686649	1.28859148998362e-05	0.00120715209917242	2.6856500815213997	1	Exon
ENSG00000102780.16	e754173	DGKH	0.12361809750439999	1.57581564334432	4.42051449286899	1.2892239013536301e-05	0.0012072093240741099	2.82490157801571	1	Exon
ENSG00000139737.21	e760174	SLAIN1	-0.148459494157845	4.470075168404059	-4.42049513704221	1.28933368152237e-05	0.0012072093240741099	2.6877647274227	-1	Exon
ENSG00000078814.15	e1087793	MYH7B	-0.279120227952453	-2.3973332197879302	-4.42041725615153	1.2897754879735302e-05	0.00120730410312726	2.64193055104145	-1	Exon
ENSG00000185046.18	e728018	ANKS1B	-0.0816651678954881	2.9567733465351402	-4.420208668690901	1.29095948735009e-05	0.00120809338403721	2.74969776428464	-1	Exon
ENSG00000163328.13	e168152	GPR155	0.11531801224266301	1.74310307274427	4.42001723522971	1.2920470321028e-05	0.00120879200890726	2.81066956565201	1	Exon
ENSG00000161082.12	e1011304	CELF5	-0.16124544966746399	0.0130788356861978	-4.41988667425742	1.2927892599816199e-05	0.00120880244498093	2.9367844016775098	-1	Exon
ENSG00000131069.19	e1087724	ACSS2	-0.12624601595649199	0.211710705183363	-4.41985699900871	1.29295801816965e-05	0.00120880244498093	2.92354215942584	-1	Exon
ENSG00000179364.13	e806931	PACS2	-0.0945149339038337	1.7703020874635602	-4.4198353414819405	1.29308119423042e-05	0.00120880244498093	2.80809156043082	-1	Exon
ENSG00000185046.18	e728157	ANKS1B	-0.0815663697019737	2.95860991069098	-4.419232056450309	1.2965168675394802e-05	0.00121169465275437	2.74556746365181	-1	Exon
ENSG00000092529.23	e819331	CAPN3	-0.221786099903772	1.31342906177935	-4.418974655142651	1.29798541279931e-05	0.00121274738812905	2.84145709044873	-1	Exon
ENSG00000079435.9	e1054184	LIPE	-0.171020270582419	0.8324586695136759	-4.4188929862898	1.2984516889374601e-05	0.0012128633648300301	2.87168034550785	-1	Exon
ENSG00000070214.15	e546260	SLC44A1	-0.150193367340228	3.4252289604038197	-4.4188134198165	1.29890611615121e-05	0.00121296821544747	2.72334236967152	-1	Exon
ENSG00000073417.14	e846791	PDE8A	-0.133931168722027	2.07670097043633	-4.41870415734553	1.29953039406063e-05	0.00121323158214006	2.7884794100077404	-1	Exon
ENSG00000100242.15	e1134838	SUN2	-0.17092871005721	1.1498433131331298	-4.41775941348867	1.30494024565769e-05	0.0012176506566768	2.84401251843609	-1	Exon
ENSG00000065809.13	e570573	FAM107B	-0.178156905043905	1.88070220602337	-4.41775757394561	1.30495080037665e-05	0.0012176506566768	2.7966692985668598	-1	Exon
ENSG00000136541.14	e160714	ERMN	-0.21052943453971804	3.7104221010277496	-4.417534150160691	1.30623334398622e-05	0.00121825698658952	2.70625132895202	-1	Exon
ENSG00000150656.14	e1004537	CNDP1	-0.258348991396436	4.3432476875002095	-4.41752464390471	1.306287940541e-05	0.00121825698658952	2.6812308529734703	-1	Exon
ENSG00000185046.18	e728184	ANKS1B	-0.0815012912968048	2.95774425302133	-4.41718846250666	1.30822011156641e-05	0.0012197380490495	2.73715586244564	-1	Exon
ENSG00000010282.14	e215236	HHATL	-0.21980397368853402	2.46400423930867	-4.41680994307079	1.31039889272835e-05	0.0012210071518671802	2.7590552711219902	-1	Exon
ENSG00000086570.12	e361096	FAT2	0.524863048838062	-3.0570972273902406	4.41678732930766	1.3105291689047e-05	0.0012210071518671802	2.42471408744945	1	Exon
ENSG00000136960.12	e513393	ENPP2	-0.22213825553943897	2.6752441563689597	-4.41673164870123	1.31084999354022e-05	0.0012210071518671802	2.75165939404667	-1	Exon
ENSG00000010278.12	e682327	CD9	-0.208591376102472	2.32173739777408	-4.41671272287091	1.3109590589182901e-05	0.0012210071518671802	2.76827616247321	-1	Exon
ENSG00000251034.1	e488544		0.22593472320586303	-0.6233523662468431	4.41665201975154	1.31130893623225e-05	0.00122101220977224	2.9512603797001	1	Exon
ENSG00000131018.22	e418638	SYNE1	0.10005637186646602	2.66379530985571	4.415959470500679	1.31530694987519e-05	0.00122441329865154	2.74140554477143	1	Exon
ENSG00000135525.18	e415054	MAP7	-0.11768635964627802	1.03584406102187	-4.4158970770411	1.31566771347342e-05	0.00122442759099665	2.8429917710995096	-1	Exon
ENSG00000080854.14	e677452	IGSF9B	0.172809945390877	-0.480662662518961	4.41545916892916	1.31820239876432e-05	0.00122646450741725	2.9425780112493	1	Exon
ENSG00000157680.15	e472228	DGKI	0.11828576157143303	0.8070638801583699	4.41528545916895	1.3192091549546302e-05	0.00122707913223326	2.85476097363957	1	Exon
ENSG00000169499.14	e494799	PLEKHA2	0.11978181711654401	0.890476011071439	4.41452051222845	1.32365126723587e-05	0.00123088803637489	2.8450970026997404	1	Exon
ENSG00000112137.17	e375187	PHACTR1	0.131600888542725	3.60115420033669	4.41433281797887	1.3247434106728802e-05	0.00123158056106052	2.69633583844327	1	Exon
ENSG00000165434.7	e655069	PGM2L1	0.204414557293916	-0.17017892687295	4.41357993075803	1.32913294406058e-05	0.00123533741918016	2.91522994290709	1	Exon
ENSG00000129250.11	e916690	KIF1C	-0.143201629585483	2.37656853713459	-4.41328942804963	1.3308303740899301e-05	0.00123629245961395	2.74916233328753	-1	Exon
ENSG00000006468.13	e429652	ETV1	-0.20096797669288602	-1.33914801769202	-4.41324688463925	1.33107913278792e-05	0.00123629245961395	2.91553371845808	-1	Exon
ENSG00000146122.16	e390952	DAAM2	-0.14876796098966197	2.55140194725779	-4.4132001305614805	1.3313525633519501e-05	0.00123629245961395	2.7398354755818795	-1	Exon
ENSG00000134046.11	e999725	MBD2	0.102073247347517	1.12408251726005	4.413165431571691	1.33155552725956e-05	0.00123629245961395	2.8229710742013197	1	Exon
ENSG00000150712.10	e324325	MTMR12	-0.0795425171254735	2.01599131047747	-4.41290600929815	1.3330738985754e-05	0.00123737811190495	2.76458219974383	-1	Exon
ENSG00000116729.13	e43827	WLS	0.144668516852983	1.74463098628016	4.41283490971401	1.3334903264037801e-05	0.00123739069530182	2.7784208340978096	1	Exon
ENSG00000100242.15	e1134845	SUN2	-0.15172397515786498	1.93119467363517	-4.41278451030943	1.3337855894461698e-05	0.00123739069530182	2.77067112209706	-1	Exon
ENSG00000159640.15	e965512	ACE	-0.22161069510122697	-1.12165234238094	-4.4126067944410705	1.3348272310192099e-05	0.00123803304811053	2.92984717300866	-1	Exon
ENSG00000254806.5	e1093619	SYS1-DBNDD2	-0.19943859089934401	4.13858595364134	-4.4122622639825195	1.33684883854087e-05	0.00123932854765804	2.66665069772991	-1	Exon
ENSG00000196850.5	e734678	PPTC7	0.10853736103865999	3.3955803933766204	4.41224959280051	1.3369232453402301e-05	0.00123932854765804	2.69482316029343	1	Exon
ENSG00000108852.14	e950015	MPP2	-0.10334311933140401	3.2267547236173906	-4.41209787404638	1.3378144653667401e-05	0.00123983048563537	2.7021086340441096	-1	Exon
ENSG00000123352.17	e702563	SPATS2	0.129139647356422	-0.342058886953118	4.4119785262954805	1.3385159328045301e-05	0.00124015635243129	2.92368895768242	1	Exon
ENSG00000116574.5	e102829	RHOU	-0.215954792361161	1.10979165153177	-4.41190765092047	1.33893267013181e-05	0.00124021831087451	2.82437617759413	-1	Exon
ENSG00000082482.13	e97771	KCNK2	0.162029362417523	0.100441300508061	4.41172470094043	1.34000896497027e-05	0.00124089100822227	2.8912907818547304	1	Exon
ENSG00000181938.13	e891727	GINS3	0.376929090058284	-1.9472952659818799	4.41154655691349	1.3410577825967999e-05	0.00124153791607163	2.80946605241808	1	Exon
ENSG00000124749.16	e397227	COL21A1	0.20118348142398398	-0.43746574092420004	4.4110846152969	1.34378111390513e-05	0.00124351271994844	2.92421473466318	1	Exon
ENSG00000140600.16	e846007	SH3GL3	-0.182388440196723	-0.65523941729147	-4.411021740464959	1.3441521955511699e-05	0.00124351271994844	2.93097297631398	-1	Exon
ENSG00000006468.13	e429465	ETV1	-0.199739472563976	-1.32191928826125	-4.41089135720027	1.3449220187373801e-05	0.00124351271994844	2.9076148244750697	-1	Exon
ENSG00000006468.13	e429544	ETV1	-0.199739472563976	-1.32191928826125	-4.41089135720027	1.3449220187373801e-05	0.00124351271994844	2.9076148244750697	-1	Exon
ENSG00000108852.14	e949990	MPP2	-0.10331616644378301	3.2268879094431098	-4.41085084445496	1.34516130450878e-05	0.00124351271994844	2.69694738386254	-1	Exon
ENSG00000073417.14	e846966	PDE8A	-0.13369022263757802	2.07696261007186	-4.41082810204043	1.34529564889974e-05	0.00124351271994844	2.7559868720945	-1	Exon
ENSG00000081913.13	e1002925	PHLPP1	-0.0991681711913881	1.81124542710654	-4.41067642486105	1.34619196769233e-05	0.0012437097329915199	2.76847386637179	-1	Exon
ENSG00000188517.14	e303518	COL25A1	0.210921975240961	-0.6555974769002559	4.4106732919692195	1.34621048718239e-05	0.0012437097329915199	2.92390522654927	1	Exon
ENSG00000110076.18	e641523	NRXN2	0.11836488900990101	1.08074587527021	4.41034689123721	1.3481412801401e-05	0.00124516899867239	2.8124746047716203	1	Exon
ENSG00000033122.18	e44008	LRRC7	0.115181782774636	4.58720038384917	4.41015682510348	1.3492668200783302e-05	0.0012458839508087199	2.63662478541442	1	Exon
ENSG00000152495.10	e344228	CAMK4	0.119044567716148	2.11365931268255	4.4100033176496	1.3501765225036e-05	0.00124639928275961	2.75071539305578	1	Exon
ENSG00000065989.15	e1021651	PDE4A	0.15016067318356302	-0.0651231161029002	4.4098199664764905	1.3512638519675698e-05	0.00124707827796075	2.89795915530478	1	Exon
ENSG00000108852.14	e950121	MPP2	-0.176199769991006	-1.04730115631642	-4.40954207124799	1.3529134559672699e-05	0.00124827570650327	2.91735471877791	-1	Exon
ENSG00000152402.10	e664176	GUCY1A2	0.16478011642788698	-0.512239967525454	4.4092656717949295	1.3545560939256699e-05	0.0012494660862743699	2.9181639128986903	1	Exon
ENSG00000065809.13	e570527	FAM107B	-0.17759911879454898	5.1476449652408	-4.4089577746546205	1.3563881710856401e-05	0.00125083054325519	2.61262556198127	-1	Exon
ENSG00000065809.13	e570536	FAM107B	-0.17759611164203196	5.14763079611981	-4.4088453146383495	1.3570579322492402e-05	0.0012508538583145	2.61215970556646	-1	Exon
ENSG00000065809.13	e570531	FAM107B	-0.177594636914339	5.14763213005882	-4.408835032486941	1.3571191839083699e-05	0.0012508538583145	2.61211701587551	-1	Exon
ENSG00000143418.19	e65891	CERS2	-0.162364349916288	0.8877626227908442	-4.4085103425345995	1.3590547522930301e-05	0.00125223823343001	2.8281140295090497	-1	Exon
ENSG00000158555.14	e655989	GDPD5	0.259410670003695	-2.4854685995372403	4.40846459497204	1.3593276788125599e-05	0.00125223823343001	2.6025342038158596	1	Exon
ENSG00000188938.15	e543081	FAM120AOS	-0.08188489583357801	1.92713418689123	-4.40840472246853	1.35968495297054e-05	0.0012522419344083199	2.75117041803063	-1	Exon
ENSG00000101849.15	e1144062	TBL1X	0.11764717856786099	-0.04233483787362	4.40805968295599	1.36174564286462e-05	0.00125381403691134	2.89039536579008	1	Exon
ENSG00000155052.14	e151576	CNTNAP5	-0.13329396267166302	0.323276180487384	-4.407548148794691	1.36480619859871e-05	0.0012563057006239	2.8655719975249796	-1	Exon
ENSG00000066322.13	e30911	ELOVL1	-0.210944495542151	2.16976073176005	-4.40721935583452	1.3667768736417699e-05	0.0012575223734829699	2.73793376153962	-1	Exon
ENSG00000169499.14	e494756	PLEKHA2	0.119668660935687	0.8899074229801119	4.40715664966142	1.36715302275359e-05	0.0012575223734829699	2.81499822448968	1	Exon
ENSG00000131018.22	e419242	SYNE1	0.105281441354263	1.2496352204763501	4.40715012155498	1.36719218793556e-05	0.0012575223734829699	2.78634581903046	1	Exon
ENSG00000136541.14	e160702	ERMN	-0.21197512845385	5.60526910133244	-4.407076143515691	1.3676360920854302e-05	0.00125755955442798	2.58666259439497	-1	Exon
ENSG00000136560.13	e162116	TANK	0.0878425285352548	1.17032102933439	4.407025155543179	1.36794212501919e-05	0.00125755955442798	2.79498045081613	1	Exon
ENSG00000163812.13	e216216	ZDHHC3	0.0762028811359871	2.36442037982833	4.40657698097445	1.37063491930776e-05	0.00125970837275294	2.71860807439819	1	Exon
ENSG00000184937.12	e625447	WT1	0.23663142293662	-0.9887378183420491	4.40638937656849	1.37176362071287e-05	0.00126041894009435	2.91274788321073	1	Exon
ENSG00000204136.10	e550787	GGTA1P	0.209293803470615	-0.0549184601559986	4.405054196562901	1.3798223336949099e-05	0.0012674949986002599	2.8783608058924703	1	Exon
ENSG00000111785.18	e731762	RIC8B	0.11769917401169099	0.9513621517816	4.404935024136241	1.38054381948695e-05	0.00126764788307376	2.8017942272645895	1	Exon
ENSG00000280088.1	e728361		0.0950253591108709	0.8291989495638871	4.40490857874401	1.38070397239595e-05	0.00126764788307376	2.8103930986016397	1	Exon
ENSG00000104722.13	e489902	NEFM	0.215230209863852	3.2743323467967302	4.40484013487752	1.3811185500655401e-05	0.00126770017923351	2.66957267545839	1	Exon
ENSG00000139737.21	e760183	SLAIN1	-0.149803876296741	4.172499848545439	-4.40432141776298	1.3842643968786801e-05	0.00127025877485772	2.63268408160916	-1	Exon
ENSG00000169554.17	e156138	ZEB2	-0.136008271834083	2.82618289494031	-4.4035807423222595	1.38876824349621e-05	0.00127380927103478	2.6866871327072994	-1	Exon
ENSG00000151553.14	e602199	FAM160B1	0.102298060258443	0.333997176983933	4.40356695203345	1.3888522314200698e-05	0.00127380927103478	2.84362096267743	1	Exon
ENSG00000126217.20	e764692	MCF2L	-0.142967632758782	0.330504534507909	-4.4034508823490395	1.3895593312078199e-05	0.0012740151984766599	2.84876021544877	-1	Exon
ENSG00000047849.21	e218569	MAP4	0.10816816252917999	3.69607336097627	4.40336791813055	1.3900649628187802e-05	0.0012740151984766599	2.64722408328096	1	Exon
ENSG00000145743.15	e343734	FBXL17	0.0803002722376785	2.54967817639001	4.403353155419491	1.3901549537237699e-05	0.0012740151984766599	2.6976534509901398	1	Exon
ENSG00000178234.12	e479246	GALNT11	0.0949792474694541	1.16249822819722	4.40317244638482	1.39125697660379e-05	0.00127461556650435	2.7781221555723	1	Exon
ENSG00000172725.13	e648624	CORO1B	-0.12326443384512299	-0.16324605802255	-4.4031278304245	1.39152918808181e-05	0.00127461556650435	2.8804277110268397	-1	Exon
ENSG00000198300.12	e1075383	PEG3	0.100694538822116	7.565416100469201	4.40302191613559	1.3921755979792902e-05	0.00127487824037636	2.49004176412255	1	Exon
ENSG00000198838.13	e813598	RYR3	0.12179382576913302	1.1476921663718997	4.40289906283819	1.3929257492419e-05	0.00127523575470045	2.77676820348716	1	Exon
ENSG00000198300.12	e1075390	PEG3	0.100683623395105	7.565332783257309	4.40265293259529	1.39442980327534e-05	0.0012761713110344699	2.4885121683360096	1	Exon
ENSG00000047849.21	e218573	MAP4	0.10814941717027199	3.69605158196567	4.40261403171829	1.3946676612402499e-05	0.0012761713110344699	2.64411068835211	1	Exon
ENSG00000080815.18	e791313	PSEN1	-0.10466520668568802	1.9969335090506202	-4.40234538122143	1.39631137566051e-05	0.00127703096516858	2.7242466066216005	-1	Exon
ENSG00000170786.12	e499536	SDR16C5	0.28240621772922997	-2.83876158824359	4.4023211008083605	1.3964600246010098e-05	0.00127703096516858	2.5461087274264	1	Exon
ENSG00000065361.14	e711568	ERBB3	-0.18165565970235395	0.416605579881275	-4.40228388661933	1.39668788579449e-05	0.00127703096516858	2.83782015835195	-1	Exon
ENSG00000157514.16	e1164825	TSC22D3	-0.24462002855540801	-1.3602490281289097	-4.401675669160911	1.4004170300286902e-05	0.00127981960513496	2.85936865942847	-1	Exon
ENSG00000156127.6	e794016	BATF	-0.277186239574148	-1.5227716373416498	-4.40166868745364	1.4004598920457801e-05	0.00127981960513496	2.84648421861134	-1	Exon
ENSG00000170471.14	e1091220	RALGAPB	0.0987927063683958	0.530930761165493	4.40127778066829	1.4028617476777402e-05	0.0012816841407874801	2.81878371562204	1	Exon
ENSG00000128271.21	e1123942	ADORA2A	0.17936733992831	1.25414393385933	4.40114230875508	1.4036950501785299e-05	0.00128185390538469	2.7652109430292304	1	Exon
ENSG00000103145.10	e861878	HCFC1R1	0.10828673378049002	1.5240994045304799	4.401130000486099	1.40377078316526e-05	0.00128185390538469	2.74621936574613	1	Exon
ENSG00000153406.13	e864189	NMRAL1	-0.14545712926364499	0.159416449814859	-4.40102465552142	1.4044191325778501e-05	0.00128211567399397	2.85077689899689	-1	Exon
ENSG00000114812.12	e214760	VIPR1	-0.24637749500255302	-1.8870327365323099	-4.40004781765161	1.4104447890341598e-05	0.00128728506962095	2.75740940983699	-1	Exon
ENSG00000065809.13	e570545	FAM107B	-0.17635842472635999	4.573656169324269	-4.39968304262384	1.41270125748013e-05	0.00128901262614631	2.59716084306068	-1	Exon
ENSG00000091513.14	e250358	TF	-0.247270657365954	4.44816502189873	-4.39954856065862	1.4135340236594799e-05	0.00128920916748953	2.60166825250737	-1	Exon
ENSG00000101665.8	e998263	SMAD7	0.18038138926643	-0.43243245583746204	4.39953080185859	1.4136440283881698e-05	0.00128920916748953	2.8769112241880097	1	Exon
ENSG00000078177.13	e285419	N4BP2	0.138029311159965	0.22613540404734697	4.3993355278012505	1.41485417055772e-05	0.00128998091731006	2.83441744585348	1	Exon
ENSG00000244625.5	e1125711	MIATNB	0.13753213899620098	0.8141591189976422	4.3992168587148495	1.4155900649023098e-05	0.00129031999011801	2.7873019943456296	1	Exon
ENSG00000165912.15	e630567	PACSIN3	-0.159400588648509	-0.227527313281746	-4.39913769269819	1.41608119539323e-05	0.0012904358420282	2.86958887033146	-1	Exon
ENSG00000136541.14	e160695	ERMN	-0.213971749148066	7.18193898631842	-4.39898033297041	1.4170579088912302e-05	0.00129099401910384	2.49185974497219	-1	Exon
ENSG00000136541.14	e160691	ERMN	-0.21396813457847	7.18194474071717	-4.3989128874632	1.4174767327509302e-05	0.00129104378111309	2.49157972215311	-1	Exon
ENSG00000129538.13	e767279	RNASE1	-0.239690058547345	0.874177628357898	-4.3985508382364005	1.4197270166720001e-05	0.00129250590415152	2.7885112230614	-1	Exon
ENSG00000129515.18	e777177	SNX6	-0.10785751593526499	1.36303191700923	-4.398537292885821	1.4198112729074699e-05	0.00129250590415152	2.75024989470577	-1	Exon
ENSG00000131018.22	e418660	SYNE1	0.0994126044523713	2.13863873305738	4.398393535972129	1.42070578010302e-05	0.0012928029345587301	2.69517263112297	1	Exon
ENSG00000080815.18	e791317	PSEN1	-0.10465665239517402	1.9917684905826598	-4.39836764230525	1.42086695714651e-05	0.0012928029345587301	2.70818770701962	-1	Exon
ENSG00000091513.14	e250365	TF	-0.255868716334279	3.6584932539766095	-4.398307484709309	1.42124148013983e-05	0.0012928118708939302	2.6301898078229	-1	Exon
ENSG00000184937.12	e625409	WT1	0.23615789782801397	-0.987118335374631	4.39782245192797	1.4242646028260098e-05	0.00129489724989171	2.87871498931061	1	Exon
ENSG00000184937.12	e625438	WT1	0.23615789782801397	-0.987118335374631	4.39782245192797	1.4242646028260098e-05	0.00129489724989171	2.87871498931061	1	Exon
ENSG00000196878.13	e95878	LAMB3	0.30705634897355	-3.0831094267527503	4.3972016513286	1.42814292637901e-05	0.0012974874646128301	2.348058488198	1	Exon
ENSG00000112237.12	e405486	CCNC	0.13491656824874698	-0.6947708560240029	4.39715193541411	1.4284539532218802e-05	0.0012974874646128301	2.87483071348599	1	Exon
ENSG00000129657.14	e977408	SEC14L1	-0.0987718149436498	1.98265479263944	-4.39712163887339	1.4286435226708099e-05	0.0012974874646128301	2.7020521882176296	-1	Exon
ENSG00000039319.16	e338418	ZFYVE16	-0.137185816752997	2.94078693117661	-4.39711576722362	1.42868026514388e-05	0.0012974874646128301	2.65541564610505	-1	Exon
ENSG00000149970.14	e1147255	CNKSR2	0.106835270116192	2.8084403429557203	4.39707367370552	1.42894369630548e-05	0.0012974874646128301	2.65899626514457	1	Exon
ENSG00000112137.17	e375232	PHACTR1	0.131100714278141	3.5918792840807794	4.396995289682399	1.4294343659457198e-05	0.0012976006177010699	2.62511124409486	1	Exon
ENSG00000166257.8	e673940	SCN3B	0.13354399195522698	1.05790797631278	4.39673989345732	1.4310342189488098e-05	0.00129846634746336	2.75812230003197	1	Exon
ENSG00000186472.19	e450115	PCLO	0.14547227825782902	1.53881519125507	4.39672610436955	1.43112064531344e-05	0.00129846634746336	2.7260104409073995	1	Exon
ENSG00000070214.15	e546325	SLC44A1	-0.144197173579128	3.48599431436065	-4.396615686929731	1.4318128929590802e-05	0.0012987620096228199	2.6289298111621	-1	Exon
ENSG00000131018.22	e418645	SYNE1	0.10165166290884099	2.11525024281086	4.39651060719825	1.43247197426569e-05	0.0012988451068264302	2.6892144154696203	1	Exon
ENSG00000120437.8	e421357	ACAT2	-0.13721393001636698	0.296637210588391	-4.3964842544129	1.43263730981321e-05	0.0012988451068264302	2.8220952436531097	-1	Exon
ENSG00000133313.14	e1004428	CNDP2	-0.107435744342308	1.53058961511504	-4.39626974446306	1.4339838102027402e-05	0.0012997334465858301	2.72704373990049	-1	Exon
ENSG00000078814.15	e1087797	MYH7B	-0.272635834204626	-2.3240947758476698	-4.39614584676076	1.4347620804169e-05	0.0013001064316886099	2.58226351657888	-1	Exon
ENSG00000079435.9	e1054187	LIPE	-0.17307587698125304	0.6829198364100121	-4.39604288597782	1.43540914189208e-05	0.00130036036203326	2.7900194809076697	-1	Exon
ENSG00000080815.18	e791301	PSEN1	-0.113286508136094	1.49528635876066	-4.39595673759103	1.4359507598220498e-05	0.00130051866401513	2.7289729942089505	-1	Exon
ENSG00000149557.12	e674954	FEZ1	-0.0843569956609276	5.057579100452299	-4.39589276898385	1.4363530592838e-05	0.00130055073874896	2.5611059658566497	-1	Exon
ENSG00000166086.12	e677541	JAM3	-0.183402008987833	0.41337402012047997	-4.39562260118468	1.4380533389839402e-05	0.0013017577575835599	2.8109001703442598	-1	Exon
ENSG00000172977.12	e644974	KAT5	-0.0972740906777599	0.504575130034987	-4.39538006954642	1.4395813339957401e-05	0.00130265496057828	2.80020623823415	-1	Exon
ENSG00000140563.14	e851374	MCTP2	0.31352312681996697	-2.09292833751113	4.39534864369218	1.4397794365193801e-05	0.00130265496057828	2.73867747686323	1	Exon
ENSG00000082996.19	e255608	RNF13	-0.119256194499221	2.39651129148377	-4.39481450917777	1.4431505120307699e-05	0.00130505794576494	2.6734015963177002	-1	Exon
ENSG00000166086.12	e677558	JAM3	-0.18335892465477102	0.413352731324813	-4.394779636126129	1.4433708684214701e-05	0.00130505794576494	2.8074803043493803	-1	Exon
ENSG00000173786.16	e946383	CNP	-0.186373974833484	5.46189945252247	-4.3947528984021	1.4435398409930899e-05	0.00130505794576494	2.54054872643106	-1	Exon
ENSG00000198911.11	e1137119	SREBF2	-0.10557918185162701	2.20372937694926	-4.39374723334784	1.4499090443157998e-05	0.00131048191630364	2.67577417152607	-1	Exon
ENSG00000132854.18	e41496	KANK4	-0.3780907582632921	-3.2154502988108997	-4.39350265583703	1.4514620956023998e-05	0.0013115512132541801	2.07775568745803	-1	Exon
ENSG00000082996.19	e255680	RNF13	-0.11937883188833699	2.38043771424094	-4.39342914556609	1.45192919224271e-05	0.00131163893912374	2.6685376128352796	-1	Exon
ENSG00000254534.1	e662684		-0.3732207809139	-2.8517861501698194	-4.39298453688831	1.4547573796258401e-05	0.0013137157789002698	2.43274000658789	-1	Exon
ENSG00000039319.16	e338456	ZFYVE16	-0.137161199256103	2.94506938021465	-4.39295124505958	1.45496936343215e-05	0.0013137157789002698	2.6380776777639103	-1	Exon
ENSG00000066933.15	e836690	MYO9A	0.0818111698391173	2.55791067595264	4.39244618352824	1.4581889435091699e-05	0.0013160146325112401	2.64984053834352	1	Exon
ENSG00000170004.16	e921797	CHD3	0.16134049864396202	0.14242106105143804	4.39243537965896	1.45825788862833e-05	0.0013160146325112401	2.8134570432087997	1	Exon
ENSG00000110675.12	e664355	ELMOD1	0.12874645634335802	1.76578412845615	4.39234231361426	1.4588519207981301e-05	0.0013162156353884599	2.6979154355559904	1	Exon
ENSG00000100242.15	e1134779	SUN2	-0.144309122579857	2.2340682168884998	-4.39203230482447	1.46083235056323e-05	0.00131766706307737	2.6677172861007596	-1	Exon
ENSG00000061676.14	e173259	NCKAP1	0.0918738919236918	2.69442342523458	4.39175585228813	1.4626005836967401e-05	0.00131876395860815	2.64408197630009	1	Exon
ENSG00000147488.11	e498452	ST18	-0.14782701835710502	1.23849807523633	-4.39169916069741	1.4629634449691699e-05	0.00131876395860815	2.73211796846586	-1	Exon
ENSG00000186487.17	e109249	MYT1L	0.129542203761359	1.9139985513981201	4.3916677559436605	1.46316449192656e-05	0.00131876395860815	2.68517658731193	1	Exon
ENSG00000173786.16	e946367	CNP	-0.17860811974473897	7.757355348965991	-4.39156906088193	1.4637964901870002e-05	0.0013189982176510901	2.43861480587031	-1	Exon
ENSG00000169554.17	e156331	ZEB2	-0.134372533923146	2.8560273598065096	-4.39120931497785	1.4661023524384601e-05	0.0013203046423495301	2.6343270214805896	-1	Exon
ENSG00000138670.17	e295589	RASGEF1B	0.146420389695148	-0.165458073999929	4.39095491406641	1.46773508386763e-05	0.0013203046423495301	2.82368486927086	1	Exon
ENSG00000138670.17	e295620	RASGEF1B	0.146420389695148	-0.165458073999929	4.39095491406641	1.46773508386763e-05	0.0013203046423495301	2.82368486927086	1	Exon
ENSG00000138670.17	e295633	RASGEF1B	0.146420389695148	-0.165458073999929	4.39095491406641	1.46773508386763e-05	0.0013203046423495301	2.82368486927086	1	Exon
ENSG00000138670.17	e295653	RASGEF1B	0.146420389695148	-0.165458073999929	4.39095491406641	1.46773508386763e-05	0.0013203046423495301	2.82368486927086	1	Exon
ENSG00000176490.4	e1010607	DIRAS1	0.10575086240097	3.9386303816369104	4.39093033198184	1.46789294256728e-05	0.0013203046423495301	2.5833962901728196	1	Exon
ENSG00000003989.16	e485306	SLC7A2	0.28046639347745	-1.10861116925401	4.39089213367034	1.46813827280413e-05	0.0013203046423495301	2.8459902947377502	1	Exon
ENSG00000131584.18	e1442	ACAP3	-0.116201985167438	1.14889652096066	-4.39087847746765	1.4682259898562198e-05	0.0013203046423495301	2.7330116144962595	-1	Exon
ENSG00000082996.19	e255686	RNF13	-0.119771777217601	2.35763193309308	-4.3906234110469	1.4698652647268201e-05	0.0013214435413814	2.65821911377567	-1	Exon
ENSG00000049759.17	e1001644	NEDD4L	0.11362924620129099	5.58846323024958	4.39050125861152	1.47065094106395e-05	0.0013215931625825401	2.51508337882896	1	Exon
ENSG00000049759.17	e1001564	NEDD4L	0.113629107753797	5.588461802868769	4.39048161386398	1.4707773322956198e-05	0.0013215931625825401	2.51500223946593	1	Exon
ENSG00000154144.12	e674172	TBRG1	0.0825367130050559	3.97242228009435	4.39011081338484	1.47316495608176e-05	0.0013234031410457301	2.57950033847069	1	Exon
ENSG00000178234.12	e479304	GALNT11	0.0847222943101824	1.66047525889055	4.38990469545702	1.47449377553755e-05	0.0013241819525684699	2.6903623031421806	1	Exon
ENSG00000071054.16	e145175	MAP4K4	-0.144837312959779	1.68797095711768	-4.3898560182577	1.47480775950499e-05	0.0013241819525684699	2.6922716404136904	-1	Exon
ENSG00000128271.21	e1123916	ADORA2A	0.20808992176155702	-1.06317387274717	4.38973165923945	1.4756102068078303e-05	0.0013241819525684699	2.8454840940734303	1	Exon
ENSG00000140848.16	e889727	CPNE2	-0.153150881180826	0.22163872843267102	-4.38970482918536	1.4757833870151598e-05	0.0013241819525684699	2.80095539131688	-1	Exon
ENSG00000065809.13	e570540	FAM107B	-0.17653243300760701	4.82300990040083	-4.389686817872319	1.47589965572535e-05	0.0013241819525684699	2.5458766154223396	-1	Exon
ENSG00000166949.15	e834345	SMAD3	0.116110265239121	0.958515596596936	4.38947977269322	1.4772368276597501e-05	0.00132504629770487	2.7354896008436205	1	Exon
ENSG00000103544.14	e871933	C16orf62	-0.083161819932103	1.5698319970214	-4.38933181995558	1.47819306986482e-05	0.0013255686070605401	2.69672390359563	-1	Exon
ENSG00000184613.10	e698345	NELL2	0.134490709031325	1.4578979316034197	4.38899641411429	1.4803630463231198e-05	0.00132695633636017	2.7029274921586297	1	Exon
ENSG00000196850.5	e734674	PPTC7	0.151283485429651	-0.755315952832973	4.3889769220585695	1.4804892478678799e-05	0.00132695633636017	2.84352485285709	1	Exon
ENSG00000101665.8	e998271	SMAD7	0.166912575411813	0.5763434957729311	4.38868869577537	1.48235657492273e-05	0.001328294161935	2.76322159848256	1	Exon
ENSG00000039319.16	e338399	ZFYVE16	-0.13696149286780498	2.94254842284921	-4.3884057505578795	1.48419188061564e-05	0.00132960262522121	2.6194911383092405	-1	Exon
ENSG00000105707.13	e1041146	HPN	-0.32734884989699703	-2.38258406549929	-4.38821804833247	1.48541059882642e-05	0.00133035820142745	2.55209838069971	-1	Exon
ENSG00000010278.12	e682317	CD9	-0.195179242673995	2.67567782448093	-4.38810795294786	1.48612587487859e-05	0.00133066261873285	2.63130003234601	-1	Exon
ENSG00000136854.18	e553908	STXBP1	0.111415631240438	4.41273995813639	4.38803700002491	1.48658702192458e-05	0.00133073939511852	2.55151202086481	1	Exon
ENSG00000172977.12	e645014	KAT5	-0.0964094797933121	0.541013071163443	-4.387968089512319	1.4870350257801099e-05	0.00133080437039551	2.76715379792404	-1	Exon
ENSG00000160179.18	e1112109	ABCG1	-0.130711492699446	0.9892712919854949	-4.3875187792881	1.48995927015008e-05	0.0013330848356364199	2.73037626854919	-1	Exon
ENSG00000114948.12	e181368	ADAM23	0.11502430034354501	1.4229978093893798	4.38729163120782	1.4914397115027802e-05	0.0013340726876913	2.6964407785196203	1	Exon
ENSG00000132437.17	e441127	DDC	0.257650529385402	-2.5451483375157	4.38711041186176	1.49262182132874e-05	0.0013340839678423698	2.64211544783489	1	Exon
ENSG00000179399.14	e760693	GPC5	0.167304407970738	0.316075164319826	4.38706652975115	1.4929082030793e-05	0.0013340839678423698	2.7776851346240004	1	Exon
ENSG00000079435.9	e1054176	LIPE	-0.170230497652251	0.8288063452297578	-4.38706211673878	1.49293700602233e-05	0.0013340839678423698	2.74197157177872	-1	Exon
ENSG00000119314.15	e547960	PTBP3	0.11281166493473599	0.392668032424233	4.38701432069676	1.49324899633044e-05	0.0013340839678423698	2.7721340764619904	1	Exon
ENSG00000138670.17	e295641	RASGEF1B	0.146250701915242	-0.165560504806061	4.38697867124668	1.4934817399782e-05	0.0013340839678423698	2.8076842294632502	1	Exon
ENSG00000125247.15	e762707	TMTC4	-0.210075680461151	-0.19328259371266598	-4.38694365432699	1.4937103878489499e-05	0.0013340839678423698	2.8166060091351603	-1	Exon
ENSG00000123560.13	e1164167	PLP1	-0.22432521456284898	6.403724559853321	-4.3867177586388495	1.49518621087948e-05	0.00133506570267913	2.4707505158806002	-1	Exon
ENSG00000185813.10	e982688	PCYT2	-0.0993538849636598	1.5950260051111	-4.38622601853766	1.4984036782284301e-05	0.00133760168188569	2.6805977439389803	-1	Exon
ENSG00000164187.6	e325876	LMBRD2	0.0770872455999979	4.867451001397309	4.38561413135193	1.5024165261662198e-05	0.00134084622930019	2.524550972877	1	Exon
ENSG00000158966.13	e42545	CACHD1	0.128169134093376	3.24525479241181	4.38541317237577	1.50373668793798e-05	0.0013416866343410401	2.58937599400613	1	Exon
ENSG00000010404.17	e1172430	IDS	0.15633487718861902	-0.924281683545597	4.385104328543741	1.5057677436403e-05	0.00134316074132947	2.82758571342601	1	Exon
ENSG00000102362.15	e1162340	SYTL4	0.33459688373331603	-1.30323590127494	4.384905407140621	1.50707730443802e-05	0.0013439906874558802	2.8123575682798396	1	Exon
ENSG00000078269.13	e420736	SYNJ2	-0.18665098122878498	4.14340574996314	-4.38449172762542	1.5098041759663598e-05	0.00134590053612055	2.5519868825738197	-1	Exon
ENSG00000131069.19	e1087611	ACSS2	-0.125427153003992	0.207889897747071	-4.3844323540689505	1.5101959389149e-05	0.00134590053612055	2.78021509817035	-1	Exon
ENSG00000105409.16	e1053268	ATP1A3	0.17073570412747	-0.11117013936243801	4.384407806802081	1.5103579369190699e-05	0.00134590053612055	2.79526804807298	1	Exon
ENSG00000113211.5	e355842	PCDHB6	0.131788833531832	0.458977508243984	4.38426592878937	1.51129457709836e-05	0.0013463967282299901	2.7542798215398103	1	Exon
ENSG00000141429.13	e995283	GALNT1	0.10019482869452401	0.7948938165994799	4.3840559490831605	1.51268182666104e-05	0.00134729401337673	2.7296665872002204	1	Exon
ENSG00000101222.12	e1079467	SPEF1	0.207849959728488	-0.8067091201744059	4.383804598252859	1.5143440010769501e-05	0.00134828977834825	2.8231656559208305	1	Exon
ENSG00000105409.16	e1053336	ATP1A3	0.170778096875704	-0.110673498602695	4.38377187449651	1.5145605307369102e-05	0.00134828977834825	2.79267977660338	1	Exon
ENSG00000136854.18	e553732	STXBP1	0.11130719168164299	4.4104117240654	4.38345982876462	1.5166267938575598e-05	0.0013493550864495801	2.53273662832435	1	Exon
ENSG00000010278.12	e682300	CD9	-0.194983361170463	2.67553452616995	-4.38339290834569	1.5170702698854099e-05	0.0013493550864495801	2.61194285851892	-1	Exon
ENSG00000136854.18	e553693	STXBP1	0.11131167703381	4.41047886573805	4.383373396123029	1.5171995991266501e-05	0.0013493550864495801	2.53237779992312	1	Exon
ENSG00000160216.18	e1113629	AGPAT3	0.0600359611718387	4.90235345520567	4.38336129360304	1.51727982131488e-05	0.0013493550864495801	2.5141496023626404	1	Exon
ENSG00000226476.3	e40887		0.132712616411184	0.34055437102560104	4.38274044574387	1.5214005949657502e-05	0.0013526182708641	2.7588317240015097	1	Exon
ENSG00000158966.13	e42571	CACHD1	0.128117205028246	3.24509177816998	4.38265854233266	1.52194501431065e-05	0.0013526182708641	2.57805675535963	1	Exon
ENSG00000244625.5	e1125716	MIATNB	0.13588560750061401	0.762648699495656	4.38263616042394	1.52209382131174e-05	0.0013526182708641	2.7238123932456295	1	Exon
ENSG00000116191.17	e84751	RALGPS2	0.14826933139431198	-0.833646748124198	4.38255157741437	1.52265630055327e-05	0.00135277899423966	2.81815623249512	1	Exon
ENSG00000187764.11	e541481	SEMA4D	-0.184672587062463	1.4716811487331998	-4.3823365729034	1.5240869820342499e-05	0.00135371078382964	2.67829524410445	-1	Exon
ENSG00000198089.14	e1130030	SFI1	-0.18679407358439498	-1.5668290623784	-4.38226829396831	1.5245415923706198e-05	0.0013537753666620698	2.7521274168318	-1	Exon
ENSG00000176485.10	e639916	PLA2G16	-0.161065148737085	2.18264507790955	-4.38180335576097	1.52764066646511e-05	0.00135609053228678	2.6310511806709904	-1	Exon
ENSG00000136854.18	e553666	STXBP1	0.11128188838983999	4.410524416390969	4.38173401413335	1.52810338374833e-05	0.00135609053228678	2.52562291817054	1	Exon
ENSG00000129250.11	e916699	KIF1C	-0.139535293096824	3.30941949562356	-4.38170508742026	1.52829645160886e-05	0.00135609053228678	2.57486241956886	-1	Exon
ENSG00000061676.14	e173192	NCKAP1	0.0836789169347589	2.78024055768247	4.38144731768719	1.5300179360147102e-05	0.00135703230178536	2.59628652876836	1	Exon
ENSG00000143418.19	e65938	CERS2	-0.14593708812762501	1.6281156076650198	-4.38143152744415	1.53012344957787e-05	0.00135703230178536	2.66303197604421	-1	Exon
ENSG00000264522.5	e64714	OTUD7B	-0.120832175100959	1.09378238540877	-4.38134199046657	1.5307218853083e-05	0.0013572234805240401	2.6980885529247405	-1	Exon
ENSG00000173786.16	e946375	CNP	-0.188486244524077	5.27173128697199	-4.38104044564372	1.5327389599733498e-05	0.00135864070287332	2.49147798305436	-1	Exon
ENSG00000177352.9	e221675	CCDC71	-0.0821191468770171	1.7298620324198797	-4.38098848042688	1.5330868193275597e-05	0.00135864070287332	2.649723167155	-1	Exon
ENSG00000136854.18	e553673	STXBP1	0.0966485088963923	1.88394688251959	4.38079355656019	1.53439232889306e-05	0.00135945779731981	2.64033336357295	1	Exon
ENSG00000143502.14	e99349	SUSD4	0.183439444261287	-1.2691988389364999	4.38066626460504	1.53524544558527e-05	0.00135983869207064	2.7998226912556805	1	Exon
ENSG00000059758.7	e727207	CDK17	0.0810886621119749	2.2823137441080696	4.3806149545521595	1.53558945635465e-05	0.00135983869207064	2.6193750143112404	1	Exon
ENSG00000103994.16	e819533	ZNF106	0.11029861918061501	0.6155587568604189	4.38051079821708	1.5362880045367498e-05	0.0013601175157048199	2.72850229279281	1	Exon
ENSG00000173786.16	e946385	CNP	-0.18937611964168102	5.20416491132202	-4.3801896451352995	1.53844380612777e-05	0.00136168602400799	2.49066583947162	-1	Exon
ENSG00000106617.13	e479121	PRKAG2	0.133055873592542	0.6797296247925491	4.379874667354359	1.54056096720673e-05	0.00136321955681547	2.72197698041289	1	Exon
ENSG00000164161.9	e309940	HHIP	-0.217635602548125	0.54392058285927	-4.37954422151392	1.54278509613526e-05	0.00136464137416477	2.73796303154979	-1	Exon
ENSG00000109466.13	e314415	KLHL2	0.0951829643388477	3.30092541324262	4.3795215686708495	1.54293767794192e-05	0.00136464137416477	2.56467956889948	1	Exon
ENSG00000132563.15	e353125	REEP2	0.11917820773496199	0.983353279946735	4.37933403526737	1.54420139369353e-05	0.00136541838623958	2.6951370160829704	1	Exon
ENSG00000103544.14	e872138	C16orf62	-0.0842667207420208	1.76524823524353	-4.37904642286645	1.5461414284111902e-05	0.00136679287842978	2.64240059209944	-1	Exon
ENSG00000151553.14	e602176	FAM160B1	0.116645056382308	0.00795808596091143	4.37881206944203	1.54772393950766e-05	0.00136785071228216	2.76751422773598	1	Exon
ENSG00000123560.13	e1164233	PLP1	-0.222782480943302	6.423112635731139	-4.37871260864725	1.5483960338267402e-05	0.00136810360929978	2.4369229622869	-1	Exon
ENSG00000110076.18	e641525	NRXN2	0.11902435490497999	0.765710823813599	4.37853261594504	1.5496130230402697e-05	0.00136848118932796	2.70762951816567	1	Exon
ENSG00000103544.14	e871925	C16orf62	-0.08424862571457199	1.7652409265334401	-4.37852662561864	1.54965354132318e-05	0.00136848118932796	2.64027605432697	-1	Exon
ENSG00000148482.11	e571577	SLC39A12	0.30087238386763104	-1.1025276931232	4.37847814259898	1.5499815154807002e-05	0.00136848118932796	2.79803688749569	1	Exon
ENSG00000108370.16	e967854	RGS9	0.165128312031742	1.8890625620213002	4.37819623878734	1.55188983306496e-05	0.00136982486920825	2.6322317641093	1	Exon
ENSG00000147251.15	e1167010	DOCK11	0.179683380376188	-1.08094217532473	4.377211324588941	1.5585747727575502e-05	0.0013752648393646	2.79522174443268	1	Exon
ENSG00000132849.19	e41327	PATJ	0.14386055118128302	1.30548217615409	4.377163112381109	1.5589027115985902e-05	0.0013752648393646	2.6600828435157	1	Exon
ENSG00000090054.13	e541937	SPTLC1	-0.0965771916627607	0.495853358499258	-4.37707856175673	1.55947798337157e-05	0.0013752648393646	2.72599753337943	-1	Exon
ENSG00000196639.6	e204038	HRH1	0.223679768542938	0.20879973387601397	4.37696651780165	1.56024062933022e-05	0.0013752648393646	2.7433896875883104	1	Exon
ENSG00000266916.5	e1045645	ZNF793-AS1	-0.193712575387477	-1.23959723868379	-4.37694595915554	1.56038060395346e-05	0.0013752648393646	2.77754877795659	-1	Exon
ENSG00000266916.5	e1045647	ZNF793-AS1	-0.193712575387477	-1.23959723868379	-4.37694595915554	1.56038060395346e-05	0.0013752648393646	2.77754877795659	-1	Exon
ENSG00000105409.16	e1053290	ATP1A3	0.170534289933194	-0.110546752092645	4.3768815868286	1.5608189640653198e-05	0.0013753016718499199	2.76495642690359	1	Exon
ENSG00000148498.15	e575882	PARD3	0.115945576135982	0.8861067125202841	4.37682589051152	1.56119833773617e-05	0.0013753016718499199	2.69160690569711	1	Exon
ENSG00000139433.9	e733786	GLTP	-0.155546990223868	1.3798968719167501	-4.376571366399459	1.56293314401417e-05	0.00137599128023721	2.6589200404590603	-1	Exon
ENSG00000248905.8	e812829	FMN1	-0.173668692901407	0.00898484746744302	-4.37647692712491	1.56357730012407e-05	0.00137599128023721	2.76584803697286	-1	Exon
ENSG00000136960.12	e513374	ENPP2	-0.202458711434238	2.74511450173923	-4.37641040002059	1.5640312240482902e-05	0.00137599128023721	2.58157494856148	-1	Exon
ENSG00000149557.12	e674912	FEZ1	-0.107788471823646	3.60045219986625	-4.3763758338117995	1.56426712401036e-05	0.00137599128023721	2.54034338462892	-1	Exon
ENSG00000158186.12	e252053	MRAS	0.10243982173214	1.70322849343251	4.37636520339184	1.5643396790406304e-05	0.00137599128023721	2.6318944938055298	1	Exon
ENSG00000196639.6	e204033	HRH1	0.22291515288229502	0.195677042772011	4.37631676126248	1.56467034835698e-05	0.00137599128023721	2.74177325382496	1	Exon
ENSG00000108370.16	e967876	RGS9	0.16605916524540398	1.86971003575517	4.37631266349067	1.56469832309863e-05	0.00137599128023721	2.62569593084493	1	Exon
ENSG00000108387.14	e962163	SEPT4	-0.17674691307921697	2.61728553885553	-4.37612234984721	1.56599808718844e-05	0.0013767927379389699	2.58415314931269	-1	Exon
ENSG00000067177.14	e1160132	PHKA1	0.17775691359171	-0.633452492201043	4.37594951587776	1.56717936757565e-05	0.0013774896556287	2.79024971490417	1	Exon
ENSG00000140600.16	e846014	SH3GL3	-0.134645443577017	2.15904951190726	-4.37574495644136	1.5685785862600502e-05	0.00137837773958948	2.60756411818367	-1	Exon
ENSG00000188517.14	e303524	COL25A1	0.22172430557861803	-1.21294159883988	4.37567009101996	1.56909097630983e-05	0.00137848628187655	2.79010272250421	1	Exon
ENSG00000113269.13	e371241	RNF130	-0.132140992305038	1.23830455356951	-4.37549009198754	1.5703235720585502e-05	0.00137922733260945	2.6650697090801603	-1	Exon
ENSG00000112367.10	e407503	FIG4	0.139131690927844	0.195063006260998	4.3751494668413695	1.57265863843876e-05	0.0013808854966127699	2.73702249145938	1	Exon
ENSG00000149428.18	e671155	HYOU1	0.0900644742759759	1.4774642677018797	4.37510108545722	1.57299057374003e-05	0.0013808854966127699	2.6413920526283903	1	Exon
ENSG00000086570.12	e361107	FAT2	0.461648307249142	-2.2877342145097597	4.37491923660586	1.57423880322743e-05	0.00138163912394671	2.62105294109362	1	Exon
ENSG00000130402.11	e1047786	ACTN4	-0.125071439178852	0.10894764475051401	-4.3747660327728095	1.57529114602847e-05	0.00138222049975223	2.74947028141504	-1	Exon
ENSG00000080815.18	e791330	PSEN1	-0.10400975137694302	1.99467185673893	-4.37456881118266	1.57664683392567e-05	0.00138306768850319	2.61049203038847	-1	Exon
ENSG00000172977.12	e645036	KAT5	-0.0974029364865492	0.489260319152008	-4.37436326913413	1.57806090431714e-05	0.0013839656597398802	2.71621215869547	-1	Exon
ENSG00000165186.10	e1147468	PTCHD1	0.14097073565365803	0.26243196701723104	4.37430217860099	1.57848142361667e-05	0.00138399205404589	2.7291025371108697	1	Exon
ENSG00000108852.14	e949984	MPP2	-0.151892955920383	-0.15954964327422302	-4.37418869663833	1.57926286622931e-05	0.00138433480992902	2.7648507021204303	-1	Exon
ENSG00000139433.9	e733758	GLTP	-0.155449565115495	1.3797113631050801	-4.37412012058244	1.57973526392034e-05	0.00138440656373499	2.64893816760944	-1	Exon
ENSG00000105409.16	e1053286	ATP1A3	0.148950033247838	2.22942013358246	4.374018711803649	1.58043408321161e-05	0.00138467665839661	2.59367076580956	1	Exon
ENSG00000126822.16	e787461	PLEKHG3	-0.14059283308223902	2.89613439681729	-4.37389155174723	1.58131077554449e-05	0.00138510242221124	2.5608998059515	-1	Exon
ENSG00000137177.19	e376041	KIF13A	-0.11787214616694301	0.257312916293183	-4.37340664363078	1.58465819962604e-05	0.00138734812690314	2.73311878405992	-1	Exon
ENSG00000125744.11	e1057459	RTN2	0.158205669150486	-0.20090483799007103	4.37338807976384	1.58478648464185e-05	0.00138734812690314	2.75961158252576	1	Exon
ENSG00000109466.13	e314485	KLHL2	0.0954563427860185	3.35729571696881	4.37335013836501	1.58504870839604e-05	0.00138734812690314	2.53687165054671	1	Exon
ENSG00000105695.14	e1041792	MAG	-0.255034940905742	2.38743086521319	-4.37325392972229	1.58571381973464e-05	0.00138758766573348	2.5880450601157796	-1	Exon
ENSG00000121316.10	e689542	PLBD1	0.325489675120476	-2.7857882078276894	4.37282790377306	1.5886622415131303e-05	0.0013898246166899801	2.35574646857692	1	Exon
ENSG00000091129.19	e464214	NRCAM	0.0855142828757367	2.66666300745771	4.372749100148701	1.58920819688447e-05	0.00138995920965357	2.5634091574077797	1	Exon
ENSG00000116198.12	e5388	CEP104	-0.124412048573746	-0.305272543877325	-4.37259014337236	1.5903100036609303e-05	0.0013905797771281302	2.7667178599720903	-1	Exon
ENSG00000184613.10	e698340	NELL2	0.131634894980078	1.71253655341271	4.3714535138361095	1.59820986652694e-05	0.00139692936026363	2.61304691383496	1	Exon
ENSG00000102362.15	e1162379	SYTL4	0.344707978888758	-1.2824942290715302	4.37143200368841	1.5983597289671803e-05	0.00139692936026363	2.76118835710785	1	Exon
ENSG00000039319.16	e338371	ZFYVE16	-0.160875580739	2.04457820416321	-4.37110951877429	1.60060811277431e-05	0.00139854958554794	2.59577387274078	-1	Exon
ENSG00000088367.21	e1089869	EPB41L1	0.0885494335368616	3.25440126286672	4.37057661078845	1.60433021361789e-05	0.00140145637204124	2.52876212958314	1	Exon
ENSG00000140398.13	e840817	NEIL1	-0.148728291534478	-0.599117498769483	-4.37040453403593	1.60553385344535e-05	0.0014021622765178	2.76880043809712	-1	Exon
ENSG00000197959.13	e82895	DNM3	-0.0888834603773422	2.23410480150947	-4.36999089801988	1.60843068466734e-05	0.00140434618535542	2.57689161559037	-1	Exon
ENSG00000126822.16	e787465	PLEKHG3	-0.140464527923737	2.89770348929869	-4.36982134696209	1.6096195521350303e-05	0.00140468454513062	2.5441480032951405	-1	Exon
ENSG00000164161.9	e309941	HHIP	-0.23022276095204	0.266574512872	-4.36980129510875	1.6097602084219502e-05	0.00140468454513062	2.7201387979607006	-1	Exon
ENSG00000140691.16	e883583	ARMC5	0.39739828695517704	-3.74354373013198	4.36976611702529	1.61000699800153e-05	0.00140468454513062	1.81690470533238	1	Exon
ENSG00000068615.17	e139200	REEP1	0.0986826031452147	0.8066467589293951	4.3696926175242	1.6105227458777696e-05	0.0014047887686330699	2.6687348463101404	1	Exon
ENSG00000184613.10	e698355	NELL2	0.157975417775195	1.41211702975921	4.36950049087739	1.61187165037376e-05	0.0014056194882724302	2.62715286457429	1	Exon
ENSG00000119185.12	e110913	ITGB1BP1	0.118956913050868	2.74120331560804	4.36939523245274	1.61261111897944e-05	0.00140564614199772	2.54951896713533	1	Exon
ENSG00000071054.16	e145283	MAP4K4	-0.142290719683801	1.11862333936942	-4.36938325577316	1.6126952789270998e-05	0.00140564614199772	2.6489784014446096	-1	Exon
ENSG00000105516.10	e1061888	DBP	-0.167077383266184	1.07710212981902	-4.36902245212617	1.61523261224295e-05	0.00140751163360605	2.6489539075557698	-1	Exon
ENSG00000197603.13	e326343	C5orf42	0.122978954832449	-0.0195816763549328	4.368964894274931	1.61563773807168e-05	0.0014075186620308199	2.73127417195192	1	Exon
ENSG00000136541.14	e160699	ERMN	-0.210360146397124	5.63359167289881	-4.3687313784543695	1.6172823567562803e-05	0.0014085744180894698	2.42712878789269	-1	Exon
ENSG00000157680.15	e472253	DGKI	0.12405429436809899	0.8004814240886159	4.368680015062759	1.61764431669669e-05	0.0014085744180894698	2.6648247287647098	1	Exon
ENSG00000198300.12	e1075357	PEG3	0.0981550874625297	3.95871522471324	4.36850001662636	1.61891338505924e-05	0.0014093332792306599	2.49054497263409	1	Exon
ENSG00000173786.16	e946366	CNP	-0.191575046735281	4.3898057620746895	-4.36821956854984	1.6208925665018803e-05	0.00141040230907009	2.4743208734146003	-1	Exon
ENSG00000164116.16	e312978	GUCY1A3	0.19491469617108398	-0.7673793839973431	4.36819540800448	1.62106318087232e-05	0.00141040230907009	2.75932989721903	1	Exon
ENSG00000171735.18	e7061	CAMTA1	0.14411553215456	-0.575725324087742	4.3681569195856	1.6213350097918397e-05	0.00141040230907009	2.75690815576662	1	Exon
ENSG00000198898.12	e465886	CAPZA2	0.0727601772301487	4.52541919254014	4.368012484844259	1.62235548592557e-05	0.00141094377926478	2.46658786468748	1	Exon
ENSG00000233932.4	e823997	CTXN2	0.15644395386467902	0.156226211843124	4.367799680780649	1.62386013245324e-05	0.00141140829922242	2.71071687533079	1	Exon
ENSG00000022267.16	e1170832	FHL1	0.111362050752519	2.68475046377154	4.36774298159364	1.6242612533992598e-05	0.00141140829922242	2.54230427624165	1	Exon
ENSG00000105662.15	e1035646	CRTC1	-0.15590874177756303	-0.432435706647011	-4.36768500191909	1.62467153126376e-05	0.00141140829922242	2.7527292928569196	-1	Exon
ENSG00000166348.18	e586990	USP54	-0.13567604377163	0.992813734498257	-4.36766004378981	1.6248481714095002e-05	0.00141140829922242	2.65197107925714	-1	Exon
ENSG00000146966.12	e473809	DENND2A	-0.0864040248583491	2.2816086444346	-4.36765549104512	1.62488039525698e-05	0.00141140829922242	2.56524145080952	-1	Exon
ENSG00000172977.12	e644984	KAT5	-0.0722675443708424	1.7837535408131497	-4.36754207332224	1.62568335136198e-05	0.00141175983049376	2.59241262331324	-1	Exon
ENSG00000172725.13	e648686	CORO1B	-0.0953055671105409	1.08761243789608	-4.36693781365389	1.6299676937548498e-05	0.00141513372010945	2.63771897974903	-1	Exon
ENSG00000144645.13	e209911	OSBPL10	0.262546925644708	-2.86308619258777	4.36666917426857	1.63187587738343e-05	0.00141644348774306	2.28489959315129	1	Exon
ENSG00000133083.14	e752324	DCLK1	0.130792495603634	2.2784474759302	4.36643562887238	1.63353652026613e-05	0.00141753780510781	2.56279255011469	1	Exon
ENSG00000008130.15	e3510	NADK	0.12461757493981501	0.123451089936896	4.36634699833466	1.6341671578587e-05	0.00141773799548101	2.71056569503429	1	Exon
ENSG00000105245.9	e1051374	NUMBL	0.129899215324814	1.29365551782103	4.3661108525670596	1.63584855592188e-05	0.0014188494625543698	2.61441048097135	1	Exon
ENSG00000126822.16	e787420	PLEKHG3	-0.140279243638464	2.89540675222516	-4.36579734949271	1.63808330902713e-05	0.0014204221026973699	2.5277810750969	-1	Exon
ENSG00000123560.13	e1164226	PLP1	-0.22373712351316602	6.09339931352298	-4.36574410879234	1.63846311633202e-05	0.0014204221026973699	2.39647052750872	-1	Exon
ENSG00000164161.9	e309972	HHIP	-0.226176021511682	-0.40110733189500397	-4.36535061070256	1.6412728582307097e-05	0.0014225100468213	2.74187208387124	-1	Exon
ENSG00000066933.15	e836848	MYO9A	0.0882362907109172	1.2601301472093602	4.36500836829563	1.64372036134109e-05	0.00142375244131151	2.61573577173885	1	Exon
ENSG00000172977.12	e645010	KAT5	-0.072242951855504	1.7837349536537501	-4.36497264290069	1.64397604817883e-05	0.00142375244131151	2.58193481385571	-1	Exon
ENSG00000172977.12	e645076	KAT5	-0.072242951855504	1.7837349536537501	-4.36497264290069	1.64397604817883e-05	0.00142375244131151	2.58193481385571	-1	Exon
ENSG00000137177.19	e376032	KIF13A	-0.14269582573278	-0.161349940302709	-4.36492558848682	1.64431287493951e-05	0.00142375244131151	2.7291091413628195	-1	Exon
ENSG00000186487.17	e109311	MYT1L	0.113810158855545	1.52411942088702	4.36468612037568	1.64602806844544e-05	0.0014248895234258401	2.59726698334788	1	Exon
ENSG00000006468.13	e429466	ETV1	-0.264996220519525	-2.28676217672884	-4.36462159670657	1.6464905127845098e-05	0.00142494186871195	2.51594045180635	-1	Exon
ENSG00000244731.7	e384677	C4A	0.501620411109312	-1.9728126686638998	4.36437006817939	1.6482944174059804e-05	0.0014261548610060002	2.66708366102981	1	Exon
ENSG00000164305.18	e317565	CASP3	0.166448577864199	-1.40681737899514	4.36416841088047	1.64974202278337e-05	0.00142639806230295	2.71802771816804	1	Exon
ENSG00000080815.18	e791328	PSEN1	-0.11209510087962199	1.5115237100013101	-4.36415983196594	1.6498036338505803e-05	0.00142639806230295	2.59801925685554	-1	Exon
ENSG00000147488.11	e498604	ST18	-0.15235157969083	0.457672862217516	-4.36411516682976	1.65012444039016e-05	0.00142639806230295	2.68213667072806	-1	Exon
ENSG00000064651.13	e348172	SLC12A2	-0.15851319201993	1.8445915716572	-4.36398339739024	1.6510712198695e-05	0.00142639806230295	2.5783190261611098	-1	Exon
ENSG00000152954.11	e376677	NRSN1	0.188789374823631	-0.390274897676881	4.36388277025199	1.65179458813591e-05	0.00142639806230295	2.73067730385189	1	Exon
ENSG00000152954.11	e376681	NRSN1	0.188789374823631	-0.390274897676881	4.36388277025199	1.65179458813591e-05	0.00142639806230295	2.73067730385189	1	Exon
ENSG00000152954.11	e376684	NRSN1	0.188789374823631	-0.390274897676881	4.36388277025199	1.65179458813591e-05	0.00142639806230295	2.73067730385189	1	Exon
ENSG00000152954.11	e376687	NRSN1	0.188789374823631	-0.390274897676881	4.36388277025199	1.65179458813591e-05	0.00142639806230295	2.73067730385189	1	Exon
ENSG00000197410.12	e312368	DCHS2	0.22437938325862603	-0.585085822391845	4.36381880584386	1.65225456033061e-05	0.00142644777841889	2.74015848124577	1	Exon
ENSG00000009335.17	e480552	UBE3C	0.0876226740697259	0.814523271657043	4.36367826359434	1.65326563926337e-05	0.00142697122906196	2.64456023794628	1	Exon
ENSG00000078269.13	e420719	SYNJ2	-0.192188102552953	0.60604976909379	-4.36362263963417	1.65366596865496e-05	0.00142697122906196	2.6682684929324196	-1	Exon
ENSG00000158555.14	e655872	GDPD5	0.21123756413725198	-1.80545323902288	4.36355426517104	1.65415819136237e-05	0.00142704859202991	2.6558473191119303	1	Exon
ENSG00000244274.7	e1093642	DBNDD2	-0.19078221951005603	5.8128994808371	-4.3633936987998805	1.6553146480291698e-05	0.00142769881510127	2.39759415507557	-1	Exon
ENSG00000244625.5	e1125719	MIATNB	0.13564011956898	0.7183489068185359	4.36288996262829	1.65894775957746e-05	0.00143034921851198	2.64720892102435	1	Exon
ENSG00000147488.11	e498451	ST18	-0.157957114248259	0.10333780683959501	-4.362848354744839	1.65924819026364e-05	0.00143034921851198	2.70411940735311	-1	Exon
ENSG00000221914.8	e490377	PPP2R2A	0.11793362760186502	0.7630094830762141	4.362767566826999	1.65983166997399e-05	0.00143034921851198	2.64640362337463	1	Exon
ENSG00000176406.21	e511208	RIMS2	-0.144691409044024	1.0623941218114699	-4.36274404310845	1.66000160372323e-05	0.00143034921851198	2.6264150918037403	-1	Exon
ENSG00000149557.12	e674902	FEZ1	-0.107579666540017	3.1932047619030897	-4.36263407729305	1.6607962101481798e-05	0.0014306861350045599	2.5013857919149904	-1	Exon
ENSG00000067606.16	e3898	PRKCZ	0.0952261617060975	1.89733374969699	4.36256392033089	1.66130335032371e-05	0.0014307753113204599	2.5670505593688704	1	Exon
ENSG00000085978.21	e193560	ATG16L1	0.15178057188684	-0.5179449180988189	4.36211589919837	1.66454543480046e-05	0.0014332193064251599	2.73055694723242	1	Exon
ENSG00000130287.13	e1036794	NCAN	0.15390980443031899	0.847183262416955	4.36196453873107	1.66564211538104e-05	0.00143381531148821	2.6333669593004503	1	Exon
ENSG00000183018.8	e915098	SPNS2	-0.11843276943303802	0.890538176490818	-4.36185033591471	1.66647002818242e-05	0.00143417972308872	2.63352793719585	-1	Exon
ENSG00000009335.17	e480598	UBE3C	0.0990155669052145	0.5997369984185049	4.36179124086937	1.666898592022e-05	0.0014342003577498	2.655181209291	1	Exon
ENSG00000145555.14	e323087	MYO10	-0.1231210604545	1.7617686077059298	-4.36145901258668	1.66930991208894e-05	0.00143592653284845	2.56924783913924	-1	Exon
ENSG00000132437.17	e441140	DDC	0.25656660626535	-2.5473006139282797	4.36115240148167	1.67153826330398e-05	0.0014365037440930801	2.54627317770406	1	Exon
ENSG00000132437.17	e441180	DDC	0.25656660626535	-2.5473006139282797	4.36115240148167	1.67153826330398e-05	0.0014365037440930801	2.54627317770406	1	Exon
ENSG00000132437.17	e441208	DDC	0.25656660626535	-2.5473006139282797	4.36115240148167	1.67153826330398e-05	0.0014365037440930801	2.54627317770406	1	Exon
ENSG00000205927.4	e1107107	OLIG2	-0.189986549500268	3.5542455352508098	-4.36114365307529	1.67160188566059e-05	0.0014365037440930801	2.47967302944412	-1	Exon
ENSG00000165521.15	e797028	EML5	0.11724972650934698	0.529586035210758	4.36104007498998	1.6723553283442098e-05	0.0014365186300257199	2.6570200679855698	1	Exon
ENSG00000125970.11	e1087174	RALY	-0.10267874915477801	1.3739215529062199	-4.36102985470378	1.6724296898645e-05	0.0014365186300257199	2.5946243826731403	-1	Exon
ENSG00000186231.16	e404856	KLHL32	-0.148784465044757	2.62268457567116	-4.360388234194089	1.67710437916871e-05	0.0014394682403532	2.52063409824922	-1	Exon
ENSG00000172977.12	e645087	KAT5	-0.0861706693237243	1.07455210338176	-4.36036013603096	1.67730938094632e-05	0.0014394682403532	2.6136630988982597	-1	Exon
ENSG00000163913.11	e247722	IFT122	0.135346928449987	0.150862201233107	4.36035687181477	1.6773331979408302e-05	0.0014394682403532	2.68273679751899	1	Exon
ENSG00000184613.10	e698515	NELL2	0.133707560029403	1.48372110143631	4.3603356580301895	1.67748798987237e-05	0.0014394682403532	2.5842698786123504	1	Exon
ENSG00000100842.12	e771335	EFS	-0.16455491255120003	0.039431546428611	-4.3600719427401105	1.67941339891567e-05	0.00144077168130354	2.69574850906946	-1	Exon
ENSG00000114026.21	e202261	OGG1	-0.189672172036988	-1.6801876087793899	-4.35984282681068	1.68108791130561e-05	0.00144164242353005	2.6467064393542503	-1	Exon
ENSG00000166165.12	e805061	CKB	-0.103096005562498	3.6600496411547203	-4.35982179020315	1.68124173910694e-05	0.00144164242353005	2.46867848503871	-1	Exon
ENSG00000175470.18	e606996	PPP2R2D	0.0702398639070248	1.67977955089026	4.35968337177311	1.68225424404301e-05	0.00144216177920094	2.56533780197979	1	Exon
ENSG00000176406.21	e511251	RIMS2	-0.14460952104708302	1.0624334132750501	-4.359469719571	1.68381821528327e-05	0.0014431535300887099	2.61313150451537	-1	Exon
ENSG00000136960.12	e513397	ENPP2	-0.21718327535639498	4.07507706464545	-4.35922793137378	1.68558982492389e-05	0.00144397368073501	2.45171996821845	-1	Exon
ENSG00000136960.12	e513430	ENPP2	-0.21718327535639498	4.07507706464545	-4.35922793137378	1.68558982492389e-05	0.00144397368073501	2.45171996821845	-1	Exon
ENSG00000221914.8	e490311	PPP2R2A	0.256656125046901	-2.00202873755551	4.35902924021136	1.68704699246941e-05	0.00144463055936357	2.6033233221036203	1	Exon
ENSG00000130287.13	e1036777	NCAN	0.12833284700120098	4.37201500179458	4.35901224669017	1.68717167602725e-05	0.00144463055936357	2.43440638528413	1	Exon
ENSG00000022267.16	e1171003	FHL1	0.10915270165352199	2.8053441990937698	4.3586049146489705	1.69016296119147e-05	0.00144684235039352	2.49931689250714	1	Exon
ENSG00000004777.18	e1043519	ARHGAP33	-0.12488794715544502	1.63093494520526	-4.3584994895165	1.69093798780331e-05	0.0014471563317394	2.56606145213726	-1	Exon
ENSG00000082196.20	e324848	C1QTNF3	0.16147242523762098	-0.0858200813437068	4.358270887242431	1.69261971206506e-05	0.00144824595373252	2.69385257209397	1	Exon
ENSG00000150764.13	e666086	DIXDC1	-0.10378856646162199	3.5990933962956695	-4.35805596082665	1.69420228859298e-05	0.0014488695010587901	2.46501334409471	-1	Exon
ENSG00000152954.11	e376673	NRSN1	0.18850551249334696	-0.3897958182122271	4.358030579371491	1.6943892743441e-05	0.0014488695010587901	2.7073433416117902	1	Exon
ENSG00000198961.9	e343886	PJA2	0.0631601651826577	6.82507102176304	4.3580054189881805	1.69457465094143e-05	0.0014488695010587901	2.33345398204485	1	Exon
ENSG00000198961.9	e343895	PJA2	0.0631608855165498	6.82506158879202	4.35789568049341	1.69538340880294e-05	0.00144921144844347	2.33300304969117	1	Exon
ENSG00000129473.9	e771188	BCL2L2	-0.103045590364365	1.19413695772194	-4.35766521609296	1.69708310260473e-05	0.00145005963995538	2.59266077910348	-1	Exon
ENSG00000182836.9	e327871	PLCXD3	0.24043987250188395	-0.690184005319995	4.357650213941461	1.6971938011974698e-05	0.00145005963995538	2.7160511324948198	1	Exon
ENSG00000173786.16	e946392	CNP	-0.189378951193401	4.40859820118364	-4.3575328107919	1.6980603397780302e-05	0.0014502541823429	2.4297153088080496	-1	Exon
ENSG00000102362.15	e1162344	SYTL4	0.313442330554948	-0.8880384338818991	4.35746314121321	1.6985747627007002e-05	0.0014502541823429	2.7193639437701	1	Exon
ENSG00000139737.21	e760167	SLAIN1	-0.152702544539875	3.3838958099924303	-4.35745310946254	1.6986488469435097e-05	0.0014502541823429	2.47314982231831	-1	Exon
ENSG00000080822.16	e236615	CLDND1	-0.19437362751592602	3.4976882231077404	-4.35715221492512	1.7008723835562198e-05	0.00145180290605569	2.46750118951223	-1	Exon
ENSG00000267697.1	e472118	LUZP6	0.100134566882346	2.6219623421863503	4.35702936519871	1.7017810131474e-05	0.00145222879741347	2.50432488068341	1	Exon
ENSG00000214113.10	e373545	LYRM4	0.0915172684169754	2.76171555810459	4.35691647091726	1.70261641905335e-05	0.00145230106622215	2.49559784590882	1	Exon
ENSG00000125675.17	e1167961	GRIA3	0.11497502361919001	0.842587518083873	4.3568107010762995	1.70339946083032e-05	0.00145230106622215	2.61184489543681	1	Exon
ENSG00000170471.14	e1091334	RALGAPB	0.0860725698159172	0.8838516064746709	4.35680447001969	1.70344560171602e-05	0.00145230106622215	2.60989674250522	1	Exon
ENSG00000114062.18	e809850	UBE3A	0.0650297287034752	3.7484178318574304	4.35676851941502	1.7037118387856603e-05	0.00145230106622215	2.45180459362519	1	Exon
ENSG00000175470.18	e606970	PPP2R2D	0.0643826050619943	2.0993990226168	4.35674120218247	1.7039141668668398e-05	0.00145230106622215	2.52845201500188	1	Exon
ENSG00000125744.11	e1057455	RTN2	0.14302570019685698	1.8255239293508998	4.35667712809088	1.7043888288593898e-05	0.00145235642788034	2.5451585706190096	1	Exon
ENSG00000145819.15	e357040	ARHGAP26	0.11411422076487598	4.70089070684914	4.35638434678571	1.7065593680834697e-05	0.00145385651909414	2.41014283615675	1	Exon
ENSG00000125744.11	e1057504	RTN2	0.142653019682464	1.83483880110681	4.35627661689553	1.70735869083227e-05	0.00145418799980701	2.54295466177115	1	Exon
ENSG00000066933.15	e836641	MYO9A	0.106581484419651	0.833893322408256	4.356025775656629	1.709221244107e-05	0.0014551337042145302	2.61069800852766	1	Exon
ENSG00000064393.15	e473178	HIPK2	-0.140978773865254	2.60416030849161	-4.35601651755763	1.70929002478223e-05	0.0014551337042145302	2.50203706728834	-1	Exon
ENSG00000138593.8	e824628	SECISBP2L	-0.119915055656655	1.29881043156745	-4.355722855424601	1.71147308700206e-05	0.00145664234632875	2.5793250835456	-1	Exon
ENSG00000066322.13	e30887	ELOVL1	-0.22224555257142	1.14331920070454	-4.3553749412251	1.71406290723099e-05	0.00145849637462741	2.59405918065379	-1	Exon
ENSG00000165521.15	e797141	EML5	0.1264306075667	0.13575694742538003	4.35511828605684	1.71597581179124e-05	0.0014597736636496699	2.6642491303014304	1	Exon
ENSG00000105695.14	e1041814	MAG	-0.25675703465338	1.9015725893754598	-4.35500635761238	1.71681067726779e-05	0.0014601334763226302	2.54238229681343	-1	Exon
ENSG00000102362.15	e1162328	SYTL4	0.329046124319276	-1.36409851301198	4.35480870687944	1.71828588762671e-05	0.0014609261093103802	2.6896105798589502	1	Exon
ENSG00000135241.16	e464397	PNPLA8	0.0815094465886379	2.6952989159219802	4.35477107484619	1.71856690010135e-05	0.0014609261093103802	2.48987771724514	1	Exon
ENSG00000116750.13	e88229	UCHL5	0.10523073093399002	0.22967176321850602	4.354655686022241	1.71942882574868e-05	0.0014613083847890699	2.65387173657877	1	Exon
ENSG00000145147.19	e282208	SLIT2	0.12324268751523301	0.475849959827248	4.354491435229971	1.72065645144119e-05	0.00146200120371316	2.63277233975202	1	Exon
ENSG00000151422.12	e343833	FER	0.0989608736751123	1.2406238870878898	4.35443148840684	1.72110470840307e-05	0.00146203163804999	2.57470036401221	1	Exon
ENSG00000135905.18	e189841	DOCK10	-0.126452554144894	1.16421344732876	-4.35415381698946	1.7231824753162e-05	0.0014634459505569301	2.58434226424189	-1	Exon
ENSG00000166342.18	e1004133	NETO1	0.151656972473751	0.16891911739631602	4.35388687409379	1.72518222481665e-05	0.00146458114865745	2.6501444843584903	1	Exon
ENSG00000140398.13	e840862	NEIL1	-0.182620703030691	-1.6057431095061399	-4.35386509633597	1.7253454664635997e-05	0.00146458114865745	2.63817486888587	-1	Exon
ENSG00000266338.6	e60680	NBPF15	-0.305243667698246	-2.62886284073717	-4.35354448115909	1.72775044353301e-05	0.00146627152496002	2.2980475928987203	-1	Exon
ENSG00000039068.18	e898369	CDH1	-0.275378415539882	-0.34844914524717197	-4.3534418176265905	1.72852121398477e-05	0.00146657453934752	2.69218061938976	-1	Exon
ENSG00000105251.10	e1012728	SHD	0.320993721712055	-2.7486470262629403	4.35307470879809	1.7312800613836e-05	0.00146846332678054	2.26857414349527	1	Exon
ENSG00000125675.17	e1167977	GRIA3	0.114873524135538	0.84132989700265	4.35303538058119	1.73157586525316e-05	0.00146846332678054	2.59666163257211	1	Exon
ENSG00000152208.12	e299189	GRID2	0.152385837991044	-0.266201702619117	4.35270413450223	1.73406922405573e-05	0.0014702260915795198	2.6819276616642003	1	Exon
ENSG00000064393.15	e473206	HIPK2	-0.13765054639997598	2.6605066178006602	-4.35240954843362	1.7362895204492902e-05	0.0014717565534587901	2.48450279815472	-1	Exon
ENSG00000152495.10	e344229	CAMK4	0.12833261214334502	2.21082342514535	4.35163911030424	1.7421091804434302e-05	0.00147633653557133	2.50720902745045	1	Exon
ENSG00000206538.8	e235842	VGLL3	0.30347451270541803	-2.22024035962786	4.3515094258932905	1.74309061087933e-05	0.00147681518928671	2.5178831439024503	1	Exon
ENSG00000153250.18	e161901	RBMS1	0.17315623620600198	-1.5630260312114999	4.35131915650774	1.74453149584009e-05	0.00147735190457747	2.6522221697929997	1	Exon
ENSG00000166394.14	e616745	CYB5R2	-0.305440049366805	-1.25757038225455	-4.35131570843994	1.74455761811114e-05	0.00147735190457747	2.67842337220216	-1	Exon
ENSG00000143418.19	e65926	CERS2	-0.141205025869373	1.6953474784184297	-4.35124335777909	1.7451058269279402e-05	0.00147746319335694	2.5342072165091003	-1	Exon
ENSG00000134046.11	e999714	MBD2	0.0919698281289852	1.35295457319617	4.35099835566824	1.74696345870102e-05	0.00147868276422548	2.5534802870052595	1	Exon
ENSG00000060709.14	e745662	RIMBP2	0.19162193898454602	-1.49430639071024	4.35091982163626	1.7475593122443498e-05	0.0014788340004796801	2.66597814010292	1	Exon
ENSG00000011201.11	e1143958	ANOS1	0.17538556482658402	0.5992920896460661	4.35035707265721	1.75183469374363e-05	0.00148193537084705	2.6050881693182597	1	Exon
ENSG00000085978.21	e193580	ATG16L1	0.15136411742900102	-0.51822743051687	4.35027245767324	1.75247840517676e-05	0.00148193537084705	2.68360106008869	1	Exon
ENSG00000085978.21	e193587	ATG16L1	0.15136411742900102	-0.51822743051687	4.35027245767324	1.75247840517676e-05	0.00148193537084705	2.68360106008869	1	Exon
ENSG00000008277.14	e451364	ADAM22	0.0952370488135814	1.56476657356376	4.34998564989857	1.7546619890084197e-05	0.0014834279875355302	2.53524978465256	1	Exon
ENSG00000085978.21	e193564	ATG16L1	0.151365366815374	-0.518154508994233	4.34985533658125	1.75565497680684e-05	0.0014839135776189198	2.68194454369455	1	Exon
ENSG00000131149.18	e906582	GSE1	0.15098206596800698	-0.440455664119964	4.3495531732073305	1.75795953121974e-05	0.0014855072334313	2.6789231702623395	1	Exon
ENSG00000198300.12	e1075409	PEG3	0.15110288012831302	1.42713982384508	4.349440740805471	1.75881777463714e-05	0.0014856131255076	2.54177992573649	1	Exon
ENSG00000100473.15	e776077	COCH	0.20858677382328397	1.2160642163635602	4.34942695621699	1.7589230257289903e-05	0.0014856131255076	2.55360288245191	1	Exon
ENSG00000147202.17	e1162118	DIAPH2	0.13477119029915302	1.41564484191579	4.348902098854819	1.76293501608818e-05	0.00148864702043358	2.54140575701272	1	Exon
ENSG00000085978.21	e193543	ATG16L1	0.151306254105104	-0.517723985666553	4.348458501651121	1.76633268115281e-05	0.00149116084896036	2.67639360231311	1	Exon
ENSG00000258461.5	e819134		-0.219281295132155	0.7237173487108521	-4.34835950910467	1.76709175388315e-05	0.00149144647708397	2.59775851804055	-1	Exon
ENSG00000148498.15	e575833	PARD3	0.11517281029517	0.867575125646451	4.34797267261267	1.77006100110076e-05	0.0014935969387650599	2.5761461726437203	1	Exon
ENSG00000113645.14	e364365	WWC1	0.107658513601915	1.11650016156254	4.3472951216043505	1.77527319428085e-05	0.00149763854896394	2.5536340133643396	1	Exon
ENSG00000151422.12	e343786	FER	0.0988059855931362	1.2401837572831	4.34718268113078	1.77613958364497e-05	0.00149801294386959	2.5453541457221602	1	Exon
ENSG00000133313.14	e1004490	CNDP2	-0.0850822433054411	4.209375419008491	-4.3467767622797	1.7792706834488602e-05	0.00150029678454417	2.39259201856253	-1	Exon
ENSG00000133083.14	e752329	DCLK1	0.13534827070080901	1.5471575585375699	4.346612628377589	1.7805382468921104e-05	0.0015010085623057099	2.5266214081080403	1	Exon
ENSG00000075303.12	e451223	SLC25A40	0.129555661750387	-0.300773196378873	4.34646273983242	1.7816965516882e-05	0.0015016279175587	2.6577675731546297	1	Exon
ENSG00000198818.9	e422602	SFT2D1	-0.122155704129562	0.0202098404206292	-4.346358080681	1.78250576125852e-05	0.00150195282809538	2.6415156042955	-1	Exon
ENSG00000279419.1	e467804		-0.22113494549410298	2.5170579406642597	-4.346226640601049	1.78352253513902e-05	0.0015024524379010301	2.46916706455628	-1	Exon
ENSG00000115252.18	e173029	PDE1A	-0.38240857151785707	-1.6805683117955499	-4.34604193377957	1.7849522992705998e-05	0.00150329963365868	2.6034130797843598	-1	Exon
ENSG00000116771.5	e11244	AGMAT	0.391713735308673	-3.4903117927631597	4.34561245124624	1.78828104371526e-05	0.00150574538190357	1.8514238442858502	1	Exon
ENSG00000085978.21	e193537	ATG16L1	0.15118594556828302	-0.517677040631991	4.34540634511927	1.78988059620231e-05	0.00150673432235758	2.66430991327251	1	Exon
ENSG00000116729.13	e43822	WLS	0.138499698924613	1.6346730894436599	4.34504576386973	1.7926822942702303e-05	0.0015073030908073599	2.5065873221035098	1	Exon
ENSG00000116729.13	e43834	WLS	0.138499698924613	1.6346730894436599	4.34504576386973	1.7926822942702303e-05	0.0015073030908073599	2.5065873221035098	1	Exon
ENSG00000116729.13	e43846	WLS	0.138499698924613	1.6346730894436599	4.34504576386973	1.7926822942702303e-05	0.0015073030908073599	2.5065873221035098	1	Exon
ENSG00000116729.13	e43896	WLS	0.138499698924613	1.6346730894436599	4.34504576386973	1.7926822942702303e-05	0.0015073030908073599	2.5065873221035098	1	Exon
ENSG00000116729.13	e43905	WLS	0.138499698924613	1.6346730894436599	4.34504576386973	1.7926822942702303e-05	0.0015073030908073599	2.5065873221035098	1	Exon
ENSG00000149557.12	e674943	FEZ1	-0.10669929296901301	3.6061740680016396	-4.344863059136411	1.79410350154315e-05	0.00150814033612645	2.41106805429887	-1	Exon
ENSG00000158966.13	e42536	CACHD1	0.14022206809195	0.433449185560153	4.3446349398129795	1.79587948864008e-05	0.00150902649355478	2.5967502991171	1	Exon
ENSG00000143418.19	e65974	CERS2	-0.144149886030196	1.63326573687352	-4.34461830310056	1.79600907691655e-05	0.00150902649355478	2.51277983815641	-1	Exon
ENSG00000066248.14	e193289	NGEF	0.142659650113686	3.2107681425338597	4.34403154561403	1.80058522941768e-05	0.00151251292665906	2.42359211351726	1	Exon
ENSG00000133313.14	e1004405	CNDP2	-0.0850169702294996	4.20976388337685	-4.3439763753174	1.80101607861157e-05	0.00151251642887141	2.38113319926125	-1	Exon
ENSG00000144218.18	e144649	AFF3	0.137045060866194	3.69882496726188	4.34365797073671	1.80350456793703e-05	0.0015142475527360401	2.4001729614437997	1	Exon
ENSG00000133313.14	e1004467	CNDP2	-0.0850092242007974	4.20972296043443	-4.3433419341486506	1.80597780219018e-05	0.0015159650514075	2.3785432088651803	-1	Exon
ENSG00000039319.16	e338380	ZFYVE16	-0.136016345360124	2.9942020325535097	-4.34310094119626	1.80786594082638e-05	0.0015171907150422401	2.43167570599246	-1	Exon
ENSG00000101049.14	e1092635	SGK2	-0.243797948101271	-0.559182440530162	-4.3429562289597	1.80900064363762e-05	0.00151778365244942	2.6593080719872795	-1	Exon
ENSG00000146966.12	e473773	DENND2A	-0.0860085106709902	2.29001875726498	-4.34278534315811	1.81034145308373e-05	0.00151854919544814	2.4634154885657202	-1	Exon
ENSG00000128739.21	e809409	SNRPN	0.168112834981227	0.94854837968088	4.342598334716549	1.81180985375559e-05	0.00151942137688326	2.54864255709139	1	Exon
ENSG00000135931.17	e191836	ARMC9	0.152496157913917	-0.688687483170567	4.3423786133999	1.8135365732911602e-05	0.0015205097260717099	2.65807616616049	1	Exon
ENSG00000085978.21	e193504	ATG16L1	0.151079212418235	-0.517647747175436	4.342233412644919	1.8146785232132198e-05	0.00152063656746208	2.6517574923005	1	Exon
ENSG00000107821.14	e597529	KAZALD1	0.32041839977478803	-2.9135936560006295	4.34220625083309	1.81489221710536e-05	0.00152063656746208	2.20070365372367	1	Exon
ENSG00000144218.18	e144606	AFF3	0.12179479692006402	1.03768123892753	4.34219575854467	1.8149747709866602e-05	0.00152063656746208	2.53962316039172	1	Exon
ENSG00000123643.12	e361020	SLC36A1	0.18469215840006797	-1.37993794605124	4.34176046345859	1.81840286297031e-05	0.0015231487213611301	2.6334314950795896	1	Exon
ENSG00000134215.15	e53377	VAV3	0.308532942717554	-3.14052927916307	4.34166323207189	1.81916943782723e-05	0.0015234308484956	2.0664218885449497	1	Exon
ENSG00000039068.18	e898400	CDH1	-0.274611824902338	-0.34927012728929197	-4.34144114488344	1.8209215386104898e-05	0.0015244324921743	2.64459862423899	-1	Exon
ENSG00000129657.14	e977237	SEC14L1	-0.10726258118507301	2.13581199042128	-4.34134778033395	1.82165859642648e-05	0.0015244324921743	2.46657855336657	-1	Exon
ENSG00000108262.15	e935600	GIT1	-0.11501253275802199	3.24868469262447	-4.34134529774668	1.82167819887648e-05	0.0015244324921743	2.41177629569532	-1	Exon
ENSG00000205268.10	e501067	PDE7A	0.10484920408501401	1.2502903357480302	4.34129369569333	1.82208569314428e-05	0.0015244324921743	2.5194648785558598	1	Exon
ENSG00000110675.12	e664356	ELMOD1	0.136921425648696	1.4017335585778898	4.3411935055458795	1.82287712984078e-05	0.00152473477907411	2.51253102619722	1	Exon
ENSG00000085978.21	e193497	ATG16L1	0.150972225447396	-0.5175946786735	4.34102162586448	1.8242356329226602e-05	0.00152551113077751	2.64696481325609	1	Exon
ENSG00000110911.14	e704441	SLC11A2	-0.123603791086427	0.575099314900646	-4.34085747137069	1.82553398162626e-05	0.00152612771559415	2.57543432765899	-1	Exon
ENSG00000158966.13	e42541	CACHD1	0.126160081182633	0.626266365491532	4.34081955541026	1.82583399631432e-05	0.00152612771559415	2.56554234875716	1	Exon
ENSG00000166086.12	e677532	JAM3	-0.181004288959697	0.417526016500813	-4.34054118747007	1.82803806124949e-05	0.001527423882865	2.5882476493562	-1	Exon
ENSG00000106617.13	e479067	PRKAG2	0.107875096913366	3.53614369237436	4.34051488129988	1.82824648010387e-05	0.001527423882865	2.3953941646421604	1	Exon
ENSG00000186472.19	e450073	PCLO	0.160340682826044	-0.167672425387664	4.3404030566805	1.82913269926832e-05	0.0015278042057024698	2.6192345815750397	1	Exon
ENSG00000105695.14	e1041787	MAG	-0.255577446495236	1.90632662923578	-4.34028993746056	1.83002959626579e-05	0.00152819326603599	2.48229473730612	-1	Exon
ENSG00000135905.18	e189851	DOCK10	-0.12878836347595699	1.04106187275237	-4.339976791780029	1.83251465274738e-05	0.00152979103362327	2.53554884595511	-1	Exon
ENSG00000008130.15	e3486	NADK	0.149060337471454	-0.660845699115122	4.3399400992173796	1.8328060481538e-05	0.00152979103362327	2.6485185669922098	1	Exon
ENSG00000065361.14	e711643	ERBB3	-0.16792435771887698	0.30801960001757	-4.33976331109708	1.8342106391053602e-05	0.00153044152903237	2.59341502699144	-1	Exon
ENSG00000151572.16	e728863	ANO4	-0.22364756434296398	-1.38671142064296	-4.33971240384789	1.83461529075965e-05	0.00153044152903237	2.6160346290998	-1	Exon
ENSG00000064787.13	e1097307	BCAS1	-0.175003742117157	3.57239299526931	-4.339679032292509	1.83488060098102e-05	0.00153044152903237	2.39232953859411	-1	Exon
ENSG00000197892.12	e492010	KIF13B	-0.130283655770767	1.1790524265925801	-4.33934030526778	1.83757562266704e-05	0.00153232885109651	2.52313153071215	-1	Exon
ENSG00000101746.15	e994543	NOL4	0.124938896474895	1.5044709263573701	4.33917741446993	1.83887298213095e-05	0.00153305006836945	2.49506563908011	1	Exon
ENSG00000129250.11	e916682	KIF1C	-0.134952656638031	2.54185056069836	-4.33889558758089	1.8411196888155702e-05	0.00153452514551248	2.4358167148467995	-1	Exon
ENSG00000134444.13	e1002722	KIAA1468	0.0795416989450415	2.8393572057365697	4.33884689931234	1.84150809456256e-05	0.00153452514551248	2.41893302262683	1	Exon
ENSG00000166333.13	e616100	ILK	-0.0912315494884419	1.2709420304573	-4.33871678811499	1.84254642807085e-05	0.00153502954301926	2.51024806620227	-1	Exon
ENSG00000106617.13	e479053	PRKAG2	0.107857485596806	3.53704380784924	4.3385037957123505	1.8442473916550603e-05	0.00153604670053993	2.3871572752513104	1	Exon
ENSG00000067606.16	e3858	PRKCZ	0.0944367343149104	1.9226362791616398	4.33845541241692	1.84463399133912e-05	0.00153604670053993	2.46754311772082	1	Exon
ENSG00000106617.13	e479041	PRKAG2	0.10786476701937402	3.5372190261925502	4.3383631508453	1.8453714088305103e-05	0.0015362998681523801	2.38657647970711	1	Exon
ENSG00000085978.21	e193465	ATG16L1	0.15078037743577202	-0.5168359038762801	4.3382487372003595	1.84628627242734e-05	0.00153670060878471	2.63597294096339	1	Exon
ENSG00000130402.11	e1047737	ACTN4	-0.0916322782411801	1.97574102875209	-4.3380976299034	1.8474952071141698e-05	0.00153734586500908	2.46072240054961	-1	Exon
ENSG00000108262.15	e935591	GIT1	-0.105523956058924	2.51751649106836	-4.3378110876225495	1.84978976936839e-05	0.00153884994134544	2.4322970070702796	-1	Exon
ENSG00000169302.14	e357924	STK32A	0.30369187991785496	-2.10564371215192	4.33776352063664	1.85017093812553e-05	0.00153884994134544	2.48517185278401	1	Exon
ENSG00000066248.14	e193314	NGEF	0.14135539758670002	3.23003531791362	4.33761007924438	1.85140102282288e-05	0.00153951182635555	2.39647020968925	1	Exon
ENSG00000084676.15	e114416	NCOA1	0.19874010936125	-0.679348028899032	4.33754533858761	1.8519202600725e-05	0.00153958244228846	2.63969717532388	1	Exon
ENSG00000101638.13	e997591	ST8SIA5	0.150494717922491	2.92074330964293	4.33741142776916	1.8529947023695e-05	0.0015398529234142801	2.40767661302944	1	Exon
ENSG00000129250.11	e916687	KIF1C	-0.14507241583182	1.59907841736747	-4.33739651444421	1.8531143973046202e-05	0.0015398529234142801	2.48511250485881	-1	Exon
ENSG00000108262.15	e935578	GIT1	-0.110344122277908	2.2308793508033298	-4.33705516643598	1.85585609233709e-05	0.0015415444587738901	2.44470141547611	-1	Exon
ENSG00000158966.13	e42531	CACHD1	0.1361908558842	0.7577056611453921	4.33703480100957	1.8560197892850102e-05	0.0015415444587738901	2.5390577948978703	1	Exon
ENSG00000145147.19	e282193	SLIT2	0.14695777683702999	-0.416171733186754	4.3369677442676	1.85655888782202e-05	0.00154163100808055	2.62508677720036	1	Exon
ENSG00000140600.16	e846017	SH3GL3	-0.119316618433269	2.21626956923888	-4.33676868204295	1.8581601185436604e-05	0.0015425992731193199	2.4445948019334103	-1	Exon
ENSG00000011201.11	e1143952	ANOS1	0.132257555266067	1.02959822251776	4.33650498676332	1.8602832828820802e-05	0.00154400027986994	2.5157106580120803	1	Exon
ENSG00000168675.18	e990611	LDLRAD4	0.10783982637683301	1.03082297293503	4.33633638945828	1.86164197369965e-05	0.00154458365261487	2.51562018536504	1	Exon
ENSG00000091513.14	e250388	TF	-0.238264336635901	4.583204880227889	-4.336309642430799	1.8618576096656697e-05	0.00154458365261487	2.33658144762684	-1	Exon
ENSG00000065809.13	e570564	FAM107B	-0.1726506398031	2.31564215030286	-4.33593465590255	1.86488328723054e-05	0.00154660291387927	2.4367196640972004	-1	Exon
ENSG00000099821.13	e1006364	POLRMT	-0.129636994559906	-0.311941554197493	-4.33589986560121	1.86516424018897e-05	0.00154660291387927	2.62077230916298	-1	Exon
ENSG00000088832.15	e1077822	FKBP1A	0.136677969137199	4.3813804215725805	4.33564276688674	1.86724172476e-05	0.00154796347708501	2.3384899047816203	1	Exon
ENSG00000137177.19	e376255	KIF13A	-0.12531200371169002	0.0773853765662843	-4.33544474819268	1.86884332198316e-05	0.0015489289805779801	2.5947618148256497	-1	Exon
ENSG00000198121.13	e547438	LPAR1	-0.166021677445155	4.6338142102585	-4.33513542587611	1.87134778452849e-05	0.00155007471960915	2.3300291529154302	-1	Exon
ENSG00000108262.15	e935587	GIT1	-0.120791940661375	2.24168967129626	-4.33513287986432	1.87136841190814e-05	0.00155007471960915	2.4353377886533703	-1	Exon
ENSG00000146828.17	e459175	SLC12A9	-0.166227891667181	-0.9491475482854681	-4.33499719300541	1.87246803974e-05	0.00155007471960915	2.6294324425618703	-1	Exon
ENSG00000091513.14	e250386	TF	-0.239180647930982	4.50765425718785	-4.33493788869273	1.87294884533295e-05	0.00155007471960915	2.33385858716875	-1	Exon
ENSG00000148396.18	e562610	SEC16A	0.0732306608048727	2.7046820829258	4.33490741027107	1.87319599294745e-05	0.00155007471960915	2.40718218511745	1	Exon
ENSG00000148396.18	e562640	SEC16A	0.0732306608048727	2.7046820829258	4.33490741027107	1.87319599294745e-05	0.00155007471960915	2.40718218511745	1	Exon
ENSG00000106665.15	e446348	CLIP2	-0.114587666873684	0.9729089654014179	-4.334896234210049	1.87328662674178e-05	0.00155007471960915	2.51899372730566	-1	Exon
ENSG00000091513.14	e250335	TF	-0.243377689331159	4.348325973950439	-4.3344340543574305	1.87703841234841e-05	0.00155231666831629	2.3387527417859797	-1	Exon
ENSG00000101049.14	e1092563	SGK2	-0.235823221115199	1.02117375269008	-4.33439886961532	1.8773243217367e-05	0.00155231666831629	2.5187830655336803	-1	Exon
ENSG00000085978.21	e193604	ATG16L1	0.151355778469453	-0.523310792610854	4.33436962802751	1.8775619690503e-05	0.00155231666831629	2.6209051676442097	1	Exon
ENSG00000116729.13	e43887	WLS	0.151578125517301	0.7091046723758291	4.33434677911589	1.87774768290344e-05	0.00155231666831629	2.5307810733404903	1	Exon
ENSG00000148396.18	e562690	SEC16A	0.0732205770697175	2.7046755790829904	4.3341517109337095	1.8793338944858398e-05	0.00155244779020185	2.40411098186507	1	Exon
ENSG00000148396.18	e562754	SEC16A	0.0732205770697175	2.7046755790829904	4.3341517109337095	1.8793338944858398e-05	0.00155244779020185	2.40411098186507	1	Exon
ENSG00000088832.15	e1077825	FKBP1A	0.136677108886291	4.38112242933657	4.334125194564351	1.87954961324168e-05	0.00155244779020185	2.3323109465002902	1	Exon
ENSG00000130402.11	e1047734	ACTN4	-0.0890848340750025	2.14064610070605	-4.33402893323432	1.88033292756488e-05	0.00155244779020185	2.4346086149441097	-1	Exon
ENSG00000101220.17	e1079446	C20orf27	0.12439620519057902	4.715636276850639	4.3340139977776895	1.88045449091555e-05	0.00155244779020185	2.3182880134189503	1	Exon
ENSG00000169554.17	e156142	ZEB2	-0.133095331976255	2.74205661804208	-4.33400423448049	1.88053396085216e-05	0.00155244779020185	2.4055485605320697	-1	Exon
ENSG00000224243.1	e764384	LINC00403	-0.12643763547786302	1.5177182013436001	-4.33374311619331	1.8826605673807602e-05	0.00155327185408635	2.47482571566023	-1	Exon
ENSG00000068903.19	e1048216	SIRT2	-0.13075137372176598	2.7209735473733803	-4.33373017772468	1.88276600098075e-05	0.00155327185408635	2.40552612185884	-1	Exon
ENSG00000186487.17	e109332	MYT1L	0.126045508087631	1.29430022169262	4.33371129060467	1.8829199193677e-05	0.00155327185408635	2.48765192146962	1	Exon
ENSG00000130340.15	e420673	SNX9	-0.11199547938969198	0.250001248854826	-4.33366651191119	1.8832848862048102e-05	0.00155327185408635	2.5735950259300298	-1	Exon
ENSG00000206538.8	e235834	VGLL3	0.29084857814164394	-1.93255518396077	4.33325735906343	1.8866228036425197e-05	0.0015556629089305	2.5257725267745297	1	Exon
ENSG00000135931.17	e191935	ARMC9	0.154519879498957	-0.854892608545062	4.33293392437717	1.88926542517629e-05	0.00155747966103166	2.62318016083535	1	Exon
ENSG00000132437.17	e441235	DDC	0.253951291538835	-2.5533907018385698	4.33245153648661	1.8932133507113602e-05	0.0015603713895069	2.44039433615534	1	Exon
ENSG00000172977.12	e644982	KAT5	-0.0862412482789566	1.04395066384594	-4.33209326104174	1.89615062804726e-05	0.00156242899903146	2.50172427125946	-1	Exon
ENSG00000086570.12	e361091	FAT2	0.543161387064003	-3.1235961962264	4.33170494839972	1.89933908269936e-05	0.00156445062177848	2.1000249627786203	1	Exon
ENSG00000092529.23	e819324	CAPN3	-0.218170345854538	0.682136752963907	-4.3316869839833	1.89948671343909e-05	0.00156445062177848	2.5339744103883	-1	Exon
ENSG00000165995.18	e571670	CACNB2	0.221448380618447	-1.33288743330513	4.331607268547351	1.90014194357817e-05	0.00156462675230966	2.60320703976538	1	Exon
ENSG00000092529.23	e819369	CAPN3	-0.238427652945022	1.3662088760103601	-4.33155341439863	1.9005847262361397e-05	0.00156462790682726	2.48128061451112	-1	Exon
ENSG00000134318.13	e111934	ROCK2	0.10705045914765701	0.9587653771980229	4.33121088857689	1.90340324470165e-05	0.0015665843956305199	2.50194541129606	1	Exon
ENSG00000091513.14	e250385	TF	-0.23795825528081302	4.6005509727073495	-4.330949929652831	1.90555326139085e-05	0.00156787483707827	2.31402319087792	-1	Exon
ENSG00000091513.14	e250360	TF	-0.237017217810793	3.8879505478677703	-4.33091324042153	1.9058557267501502e-05	0.00156787483707827	2.3438343375120803	-1	Exon
ENSG00000151572.16	e728832	ANO4	-0.15252716795024499	0.914722665147125	-4.33075812364718	1.90713501406472e-05	0.0015683385948957302	2.5106449163100297	-1	Exon
ENSG00000188517.14	e303531	COL25A1	0.255504871650239	-2.20343458536412	4.33073760357269	1.9073043098002802e-05	0.0015683385948957302	2.49878350067688	1	Exon
ENSG00000100242.15	e1134835	SUN2	-0.150374496421496	2.10304621028972	-4.33024285792832	1.91139043767323e-05	0.00157133404290027	2.4236568064650097	-1	Exon
ENSG00000004777.18	e1043474	ARHGAP33	-0.136311761070512	0.0766542547220434	-4.32985080324714	1.91463437955524e-05	0.0015736359101243698	2.57268585153541	-1	Exon
ENSG00000253297.1	e358662		-0.201685378962001	-1.1757228290784498	-4.32927275087074	1.91942690994793e-05	0.00157696269074725	2.60302972916804	-1	Exon
ENSG00000110911.14	e704423	SLC11A2	-0.15753742545618502	-0.691181847581505	-4.32920301560885	1.92000584750573e-05	0.00157696269074725	2.60778428225861	-1	Exon
ENSG00000128512.19	e464548	DOCK4	-0.120873533748574	2.09038714712817	-4.3292017162452	1.92001663632175e-05	0.00157696269074725	2.4220595243879703	-1	Exon
ENSG00000165434.7	e655074	PGM2L1	0.209997560405838	-0.861330501982878	4.32905314622077	1.9212506183845e-05	0.0015774109247761801	2.60642863854352	1	Exon
ENSG00000109158.10	e286957	GABRA4	0.14349318131535901	0.929225145985433	4.32901063735195	1.9216038249502104e-05	0.0015774109247761801	2.4973398798557596	1	Exon
ENSG00000125675.17	e1167981	GRIA3	0.11459113455095699	0.824988652785627	4.32897531817224	1.92189733955128e-05	0.0015774109247761801	2.50083420320197	1	Exon
ENSG00000139132.14	e695892	FGD4	0.0925611881877523	4.23170020991775	4.3286643852393505	1.92448315037372e-05	0.00157916761472275	2.31662601987767	1	Exon
ENSG00000167554.14	e1069236	ZNF610	0.106509279800045	1.12315894443078	4.32856418792889	1.92531712953355e-05	0.00157948632877274	2.47768477662675	1	Exon
ENSG00000136052.9	e730971	SLC41A2	0.14539556377347	-0.6088317706813761	4.32850244448907	1.92583121502551e-05	0.00157954252257825	2.60113477575654	1	Exon
ENSG00000144218.18	e144695	AFF3	0.12171411129801599	1.02674631861708	4.3282964670018504	1.9275471651281e-05	0.00158058421658671	2.48438325288521	1	Exon
ENSG00000010282.14	e215221	HHATL	-0.23143983569797003	2.09096865436118	-4.32821012110754	1.9282669273078102e-05	0.00158080874589895	2.41750319024145	-1	Exon
ENSG00000172667.10	e262372	ZMAT3	0.0804787617581206	3.1519667790947596	4.32806060779461	1.92951384831978e-05	0.00158110326741212	2.35959294978324	1	Exon
ENSG00000128739.21	e809397	SNRPN	0.16735321616867999	0.9550795423965369	4.32806008130954	1.92951824049672e-05	0.00158110326741212	2.48954621057209	1	Exon
ENSG00000106829.18	e539562	TLE4	-0.103360865578164	1.67776799358066	-4.32787825177918	1.9310357167358e-05	0.00158198104009034	2.43943469731864	-1	Exon
ENSG00000169562.9	e1159148	GJB1	-0.259061853101464	2.78612781368091	-4.32778046034066	1.93185231664184e-05	0.00158203776208171	2.3816728266454197	-1	Exon
ENSG00000198300.12	e1075384	PEG3	0.0967666208622771	3.9877923863739	4.3277135254536	1.9324114416216898e-05	0.00158203776208171	2.3226512994055697	1	Exon
ENSG00000170004.16	e921915	CHD3	0.16615361773362	-0.0454094541291138	4.32770964872283	1.93244382972871e-05	0.00158203776208171	2.5677331400006302	1	Exon
ENSG00000066248.14	e193326	NGEF	0.14556432461384303	2.6081260181862	4.32737707517609	1.93522424504803e-05	0.0015839482025071599	2.38467333330642	1	Exon
ENSG00000132437.17	e441223	DDC	0.25381664652444297	-2.55190304358644	4.32724029865588	1.9363688478041e-05	0.00158418342871414	2.4217585977178704	1	Exon
ENSG00000071054.16	e145158	MAP4K4	-0.145186698735876	0.904288261307611	-4.32718406421071	1.93683962876326e-05	0.00158418342871414	2.4953435646934796	-1	Exon
ENSG00000054793.13	e1097039	ATP9A	0.0624149238788451	7.28048629272254	4.32718254730405	1.9368523294489397e-05	0.00158418342871414	2.1892444699123303	1	Exon
ENSG00000154845.15	e988663	PPP4R1	-0.10014868184389099	1.19953318878222	-4.32704985948559	1.93796360004976e-05	0.00158447746583854	2.47099515976717	-1	Exon
ENSG00000182670.13	e1109443	TTC3	0.0746018560269927	3.42838013179707	4.3269822180968	1.93853033642357e-05	0.00158447746583854	2.34377109936076	1	Exon
ENSG00000068903.19	e1048214	SIRT2	-0.12591258790327	2.4879532280729504	-4.32693881701487	1.93889405777002e-05	0.00158447746583854	2.3898235787728996	-1	Exon
ENSG00000078269.13	e420728	SYNJ2	-0.18580742065404698	1.31488254336644	-4.3269262073114	1.93899974520997e-05	0.00158447746583854	2.4651977834247996	-1	Exon
ENSG00000150938.9	e120641	CRIM1	0.11293390572345	0.893955465584085	4.32677283235835	1.94028568882603e-05	0.00158516287716869	2.48738380529834	1	Exon
ENSG00000137821.11	e836337	LRRC49	0.0968475739945929	1.49500478749904	4.32655935969093	1.94207686790151e-05	0.0015862606417467	2.44518395871549	1	Exon
ENSG00000187764.11	e541485	SEMA4D	-0.180151284128247	1.21739619140526	-4.326450460267741	1.94299121609945e-05	0.00158664188260542	2.46963101548396	-1	Exon
ENSG00000128512.19	e464775	DOCK4	-0.12116924214059599	1.93405862877727	-4.32618819611036	1.94519494456373e-05	0.0015879072151110001	2.4190846544747298	-1	Exon
ENSG00000071054.16	e145162	MAP4K4	-0.141294143459995	1.12908206042102	-4.32615945067569	1.94543662925852e-05	0.0015879072151110001	2.47323442879142	-1	Exon
ENSG00000225783.6	e1125697	MIAT	0.213659786624337	-0.6555892309525301	4.32584013039972	1.9481233290010897e-05	0.00158957330082349	2.59000636692073	1	Exon
ENSG00000169554.17	e156330	ZEB2	-0.134886394019176	3.20181996904618	-4.32581027805628	1.94837468216654e-05	0.00158957330082349	2.3508588574138396	-1	Exon
ENSG00000140474.12	e840060	ULK3	-0.118890280889172	1.0867056857586999	-4.3253469489305	1.9522798357500603e-05	0.00159213218105127	2.4712222662866603	-1	Exon
ENSG00000183091.19	e157998	NEB	-0.307344706214362	-2.3392015968159803	-4.32532194368132	1.95249080433701e-05	0.00159213218105127	2.34091094626456	-1	Exon
ENSG00000064607.16	e1036219	SUGP2	0.10700522107301101	0.6848930739505109	4.32527835937459	1.95285857602182e-05	0.00159213218105127	2.49791606464027	1	Exon
ENSG00000135905.18	e189911	DOCK10	-0.15228993247943098	0.094637155701447	-4.32498518370439	1.9553341632733998e-05	0.00159357304672812	2.55168424740301	-1	Exon
ENSG00000162706.12	e76381	CADM3	0.19129133422449301	-0.49778672146976	4.32495302664705	1.95560588130685e-05	0.00159357304672812	2.5810043029800798	1	Exon
ENSG00000127990.15	e453743	SGCE	-0.10407089293411902	0.5835616810704239	-4.32490940449522	1.95597453384883e-05	0.00159357304672812	2.5101861592059196	-1	Exon
ENSG00000169562.9	e1159141	GJB1	-0.258903711108754	2.78629032141859	-4.3248456508038	1.95651343835515e-05	0.00159364583225029	2.3697575744477497	-1	Exon
ENSG00000108370.16	e967856	RGS9	0.163999945828073	1.72176724677776	4.32461423787467	1.95847074518813e-05	0.00159487365519875	2.42413495624689	1	Exon
ENSG00000105707.13	e1041142	HPN	-0.29183823151315197	-2.27202931720787	-4.3244702101101105	1.9596898872232e-05	0.0015954999303452301	2.3544243341990603	-1	Exon
ENSG00000126860.11	e937340	EVI2A	-0.23563814448012502	4.73415124980454	-4.32440255462058	1.96026281649789e-05	0.00159559991849886	2.28265784411173	-1	Exon
ENSG00000108387.14	e962325	SEPT4	-0.16975135384244	2.04825822997796	-4.32429005007234	1.9612158971782198e-05	0.00159600922247755	2.40327348586878	-1	Exon
ENSG00000166348.18	e586988	USP54	-0.13032817749250503	1.39543393842525	-4.324180535420649	1.9621440745317e-05	0.0015963980772558401	2.44427192308968	-1	Exon
ENSG00000068903.19	e1048229	SIRT2	-0.130534872144877	1.7218067081759	-4.32377072117706	1.96562113038415e-05	0.0015986814520339901	2.42088151125729	-1	Exon
ENSG00000068903.19	e1048198	SIRT2	-0.130509565164775	1.72190293581872	-4.32374346885867	1.96585256059245e-05	0.0015986814520339901	2.42076631597784	-1	Exon
ENSG00000144218.18	e144700	AFF3	0.123358030840656	0.9720095437853271	4.32319674014854	1.97050095917096e-05	0.00160207698118679	2.4680804293930496	1	Exon
ENSG00000125970.11	e1087163	RALY	-0.102212896800782	1.3787088818326598	-4.3231461244866605	1.97093183490291e-05	0.00160207698118679	2.44091037519711	-1	Exon
ENSG00000065809.13	e570588	FAM107B	-0.17400180112461097	1.5567168099724498	-4.32296681527947	1.97245896455357e-05	0.00160241998324134	2.4308636512007498	-1	Exon
ENSG00000242337.5	e250315	TFP1	-0.23771947089047	3.7878728850786	-4.32295597328162	1.97255133927684e-05	0.00160241998324134	2.3159059179422203	-1	Exon
ENSG00000064787.13	e1097274	BCAS1	-0.180091790025582	4.52108267042078	-4.3228871250782	1.9731380282293104e-05	0.00160241998324134	2.2854201997309302	-1	Exon
ENSG00000197275.13	e507638	RAD54B	0.199568452901054	-1.7930205191146698	4.32288431533764	1.9731619749350304e-05	0.00160241998324134	2.5068846005487204	1	Exon
ENSG00000113269.13	e371206	RNF130	-0.10607097752155699	2.8988925043351097	-4.32280710040529	1.9738201669609804e-05	0.0016025873611662	2.35227630272139	-1	Exon
ENSG00000086570.12	e361093	FAT2	0.47416021110904905	-2.51557481963801	4.32264654286311	1.9751894563980605e-05	0.00160333188562232	2.3544395629215495	1	Exon
ENSG00000163393.12	e58937	SLC22A15	-0.148458306469113	-0.261827344194221	-4.3225597364443304	1.97593014932255e-05	0.00160356593173673	2.56562552811812	-1	Exon
ENSG00000102882.11	e881142	MAPK3	-0.088004406848126	2.34176960721999	-4.32239334098767	1.9773506939116897e-05	0.00160395847099882	2.37788646997102	-1	Exon
ENSG00000169554.17	e156209	ZEB2	-0.12993196976434	1.5130343152631	-4.32234893207058	1.9777299849694398e-05	0.00160395847099882	2.42945838929141	-1	Exon
ENSG00000108370.16	e967860	RGS9	0.16022239387596302	2.06290109261534	4.32234409906628	1.97777126725696e-05	0.00160395847099882	2.3929821893246896	1	Exon
ENSG00000136960.12	e513373	ENPP2	-0.20851122253680499	1.71219879504394	-4.32219345983997	1.97905840213977e-05	0.00160463521885297	2.4202110741230802	-1	Exon
ENSG00000067606.16	e3834	PRKCZ	0.0974560785984896	1.6627852111757702	4.32191196830818	1.9814657496786603e-05	0.00160614472984748	2.41634878588212	1	Exon
ENSG00000065361.14	e711560	ERBB3	-0.166425534166073	0.36387099954357793	-4.321869834329971	1.98182632504983e-05	0.00160614472984748	2.5173228126368303	-1	Exon
ENSG00000140474.12	e839958	ULK3	-0.109724642514371	1.8506516269294	-4.3215025404299	1.98497222147922e-05	0.00160832657812814	2.40188311027385	-1	Exon
ENSG00000184613.10	e698487	NELL2	0.114277612261717	1.44982588007946	4.32139408197137	1.9859020880025896e-05	0.00160871229813893	2.42874875708069	1	Exon
ENSG00000137822.12	e820652	TUBGCP4	0.155243133107123	-0.0781196540946763	4.32110753102507	1.9883608311695198e-05	0.0016103360503475599	2.54239355092269	1	Exon
ENSG00000106617.13	e479126	PRKAG2	0.127014925956213	0.6059048046549179	4.32046317691864	1.99390033013871e-05	0.00161445353706994	2.48818978457489	1	Exon
ENSG00000168843.13	e314042	FSTL5	0.16866673662657197	0.0461131820667554	4.32029292900436	1.99536641030881e-05	0.0016151180510313198	2.53068007008503	1	Exon
ENSG00000244731.7	e384685	C4A	0.498568771703308	-1.67531475742293	4.32002680629786	1.99766017554945e-05	0.0016151180510313198	2.53782731163002	1	Exon
ENSG00000152954.11	e376683	NRSN1	0.22511203849230102	-0.36995648588128605	4.32002286966605	1.99769412508584e-05	0.0016151180510313198	2.55813431344603	1	Exon
ENSG00000135931.17	e191843	ARMC9	0.154535662758511	-0.838007195987377	4.32000759795364	1.9978258336461998e-05	0.0016151180510313198	2.57258407346814	1	Exon
ENSG00000091513.14	e250336	TF	-0.257605463320879	3.5642163546097203	-4.31995967587109	1.99823918425772e-05	0.0016151180510313198	2.31383390402867	-1	Exon
ENSG00000091513.14	e250364	TF	-0.238272529580714	4.61418277852276	-4.31992059078156	1.9985763721632897e-05	0.0016151180510313198	2.26854542649119	-1	Exon
ENSG00000225783.6	e1125648	MIAT	0.20946325798671697	-0.6058840418671301	4.31989216457681	1.9988216398082896e-05	0.0016151180510313198	2.56479757323619	1	Exon
ENSG00000225783.6	e1125666	MIAT	0.20946325798671697	-0.6058840418671301	4.31989216457681	1.9988216398082896e-05	0.0016151180510313198	2.56479757323619	1	Exon
ENSG00000225783.6	e1125669	MIAT	0.20946325798671697	-0.6058840418671301	4.31989216457681	1.9988216398082896e-05	0.0016151180510313198	2.56479757323619	1	Exon
ENSG00000114993.15	e135870	RTKN	-0.181461973700286	0.991541768099854	-4.31981527559528	1.9994851993117602e-05	0.00161528603208302	2.45940760405923	-1	Exon
ENSG00000164116.16	e312974	GUCY1A3	0.130859939662634	2.14234744305716	4.3196941103572	2.00053129472932e-05	0.0016157628981821	2.38039868155967	1	Exon
ENSG00000116198.12	e5427	CEP104	-0.17777781434208703	-1.5211492457729099	-4.31955089152409	2.00176846741109e-05	0.00161639383865654	2.5215944605603196	-1	Exon
ENSG00000107863.17	e573001	ARHGAP21	-0.083232168050573	3.09321252088872	-4.31935003284484	2.00350478488766e-05	0.0016174274508560802	2.32873464785879	-1	Exon
ENSG00000204136.10	e550801	GGTA1P	0.207449485830724	-0.161429111834298	4.3192770299036	2.0041362135452102e-05	0.0016175688198055	2.54216940601232	1	Exon
ENSG00000068903.19	e1048313	SIRT2	-0.130389831333243	1.72152185623824	-4.3191119924906305	2.0055643826906698e-05	0.00161827406922058	2.40208470129652	-1	Exon
ENSG00000092529.23	e819427	CAPN3	-0.237854414828113	1.36319838162302	-4.3190705650768795	2.0059230320479603e-05	0.00161827406922058	2.4311438467309703	-1	Exon
ENSG00000108852.14	e950081	MPP2	-0.112883649430981	1.6385543127459	-4.3188319287375405	2.00799017149803e-05	0.00161957314207845	2.40411289451279	-1	Exon
ENSG00000106078.17	e441492	COBL	-0.103718908276849	0.990371822507933	-4.31863464534357	2.00970063694406e-05	0.0016202170592079699	2.45124124464261	-1	Exon
ENSG00000068903.19	e1048303	SIRT2	-0.130375726665441	1.72150678764685	-4.31863441421422	2.00970264167382e-05	0.0016202170592079699	2.4001576893450003	-1	Exon
ENSG00000140474.12	e839897	ULK3	-0.114970885670501	1.26660176186505	-4.3185275167377695	2.01063003543101e-05	0.0016205961530463	2.43021684988675	-1	Exon
ENSG00000198911.11	e1137121	SREBF2	-0.0940589916398651	2.31723777523975	-4.31827899266485	2.01278769848749e-05	0.00162196646351066	2.3620459022802	-1	Exon
ENSG00000169710.8	e983892	FASN	-0.10901285788934299	1.51990701900784	-4.3180420313704	2.01484703593832e-05	0.0016232569353059	2.40925688837046	-1	Exon
ENSG00000196872.11	e144020	KIAA1211L	0.125363916512849	3.24135601473405	4.31793388535605	2.0157875597056198e-05	0.00162364565576516	2.3169448903448195	1	Exon
ENSG00000160179.18	e1112231	ABCG1	-0.122692757994946	1.5185304326458302	-4.3178475762166295	2.01653847377182e-05	0.00162388151039301	2.40933917882523	-1	Exon
ENSG00000116299.16	e54097	KIAA1324	0.126977769709468	0.105009808848215	4.31778256884264	2.0171042329736e-05	0.00162396818992879	2.5123438513042404	1	Exon
ENSG00000101849.15	e1144070	TBL1X	0.132198885767903	-0.0624828801837302	4.31760903654124	2.01861522794712e-05	0.0016248156654832802	2.5296188031008198	1	Exon
ENSG00000205268.10	e501054	PDE7A	0.099506097061911	1.8552418807305402	4.317386304172141	2.02055620765293e-05	0.0016257246690874	2.38288257669189	1	Exon
ENSG00000149970.14	e1147253	CNKSR2	0.09675183265342599	2.71978990104685	4.31737419595162	2.02066177468696e-05	0.0016257246690874	2.3381958486144905	1	Exon
ENSG00000130363.11	e421119	RSPH3	0.11609326893243	1.06293933308575	4.317057901155089	2.02342129901729e-05	0.00162706124798736	2.43491627118956	1	Exon
ENSG00000196090.12	e1092068	PTPRT	0.152523074150195	-0.280764359356301	4.3170435476016005	2.02354661248184e-05	0.00162706124798736	2.53514334723853	1	Exon
ENSG00000091513.14	e250351	TF	-0.23963197534973601	2.9858511891183297	-4.316985833391191	2.02405056034983e-05	0.00162706124798736	2.3284751321074904	-1	Exon
ENSG00000136541.14	e160690	ERMN	-0.214186318579856	3.4221659162002496	-4.3169734138854405	2.02415902044495e-05	0.00162706124798736	2.3065417516278397	-1	Exon
ENSG00000068976.13	e641825	PYGM	-0.19918763658359603	0.291594884792518	-4.3168605029942695	2.0251453311756198e-05	0.00162748502090635	2.50432419108326	-1	Exon
ENSG00000146147.14	e396804	MLIP	-0.189817423561536	-0.388918932958965	-4.31654683600542	2.02788771862316e-05	0.0016293195329468	2.5507694697009797	-1	Exon
ENSG00000147724.11	e517798	FAM135B	0.147327173894671	-0.756361371523991	4.31634856992676	2.0296229878694e-05	0.00163034422128911	2.5572070109702003	1	Exon
ENSG00000167106.11	e554674	FAM102A	-0.105236517699303	1.61572413222022	-4.31602982133093	2.0324157230101603e-05	0.00163190542257304	2.3954609383860896	-1	Exon
ENSG00000147488.11	e498527	ST18	-0.156426035166149	0.105230915419866	-4.31602166270213	2.03248725352553e-05	0.00163190542257304	2.51702070897205	-1	Exon
ENSG00000132563.15	e353126	REEP2	0.12323267907960199	0.6234646571003941	4.3159351802405	2.03324563370205e-05	0.00163204440048791	2.4677127926932902	1	Exon
ENSG00000198300.12	e1075400	PEG3	0.096843622818306	3.93663820145658	4.31589692994978	2.03358114361823e-05	0.00163204440048791	2.2767476275906295	1	Exon
ENSG00000198722.14	e532293	UNC13B	-0.121298436788623	0.271166525987412	-4.31565118948532	2.0357379025588396e-05	0.00163340550110586	2.4977339722928797	-1	Exon
ENSG00000140600.16	e846022	SH3GL3	-0.119280720325719	2.43173799946029	-4.31536712848695	2.0382337091609697e-05	0.00163460272598549	2.34666347511055	-1	Exon
ENSG00000249307.5	e295209	LINC01088	0.643130457571277	-2.97763511724941	4.31533170931978	2.03854511280501e-05	0.00163460272598549	2.26109182795664	1	Exon
ENSG00000101665.8	e998256	SMAD7	0.143422805241199	2.31526770380831	4.315323944906081	2.038613383241e-05	0.00163460272598549	2.34768452527789	1	Exon
ENSG00000152208.12	e299188	GRID2	0.123180355650954	1.05106986599848	4.31515507862054	2.0400987206195603e-05	0.00163537494349903	2.4280051395827997	1	Exon
ENSG00000170004.16	e921809	CHD3	0.11569311756468302	1.3383432209786599	4.315074381847101	2.04080888969924e-05	0.00163537494349903	2.4099263368712203	1	Exon
ENSG00000118733.16	e52283	OLFM3	0.17011958507397598	1.68059235827351	4.31505716030214	2.04096047788756e-05	0.00163537494349903	2.38860741284351	1	Exon
ENSG00000133313.14	e1004379	CNDP2	-0.10352114558900802	1.78240813399726	-4.31495778692653	2.0418353965563603e-05	0.00163570626112606	2.37994075491452	-1	Exon
ENSG00000172575.11	e815235	RASGRP1	0.150308467385109	1.8235968628146002	4.3146896177816805	2.04419824307227e-05	0.0016372291328411099	2.3782799531365497	1	Exon
ENSG00000169554.17	e156332	ZEB2	-0.128125383565033	2.70688426476574	-4.31454381651431	2.0454839991465803e-05	0.00163788885348424	2.32832163629793	-1	Exon
ENSG00000147251.15	e1167023	DOCK11	0.161319360987348	-0.619044010945038	4.31441827243168	2.04659173557357e-05	0.00163840576193495	2.54445080018911	1	Exon
ENSG00000100330.15	e1127667	MTMR3	0.0576766266106781	3.86770114518467	4.3143021547410605	2.0476168088376604e-05	0.00163885627563969	2.27347454699389	1	Exon
ENSG00000135838.13	e86450	NPL	0.18183161954221103	-0.686783105677405	4.3141432549399505	2.04902035290643e-05	0.00163938899355171	2.5476300646119303	1	Exon
ENSG00000144218.18	e144691	AFF3	0.12036099553332001	1.05110018189396	4.31412209365597	2.0492073375255998e-05	0.00163938899355171	2.42548167858618	1	Exon
ENSG00000185813.10	e982634	PCYT2	-0.11353652969727698	0.280318454946434	-4.31374162685866	2.05257198964535e-05	0.00164171024762958	2.49034947956485	-1	Exon
ENSG00000091513.14	e250334	TF	-0.23730459418483604	4.63745195035695	-4.31346488177608	2.0550226974361803e-05	0.0016429336817905698	2.24133497689491	-1	Exon
ENSG00000139737.21	e760117	SLAIN1	-0.152101426802719	3.36370328217932	-4.3134642215869805	2.05502854706387e-05	0.0016429336817905698	2.2949553722743703	-1	Exon
ENSG00000105695.14	e1041788	MAG	-0.216388248689674	3.8264245810660897	-4.31325258396733	2.05690458992698e-05	0.00164406273632528	2.27378030633126	-1	Exon
ENSG00000185813.10	e982742	PCYT2	-0.13651207736409202	-0.25350063674338397	-4.3131431714243	2.0578751095379897e-05	0.0016444676695324	2.5269689416865497	-1	Exon
ENSG00000113269.13	e371215	RNF130	-0.146435445715602	1.71778338743242	-4.31305644555862	2.0586447030098e-05	0.00164471189440259	2.3788784158156497	-1	Exon
ENSG00000186487.17	e109259	MYT1L	0.126042575792009	1.66054948209162	4.31266518087894	2.0621201540147e-05	0.00164711731139229	2.3787710675029103	1	Exon
ENSG00000071054.16	e145252	MAP4K4	-0.141169040990284	1.12233879394845	-4.31259846229895	2.06271334849809e-05	0.00164721996247431	2.41923933309998	-1	Exon
ENSG00000213088.9	e76402	ACKR1	0.349554610293411	-0.0148497179657442	4.31250834595685	2.0635148312941103e-05	0.00164731497663947	2.5005150778989305	1	Exon
ENSG00000185274.11	e444041	WBSCR17	0.12115307261801699	1.10776490348283	4.31248059078861	2.0637617420358803e-05	0.00164731497663947	2.4149929823842298	1	Exon
ENSG00000079931.14	e412873	MOXD1	-0.38058173536562606	-1.73127333130801	-4.31241824666064	2.06431646008437e-05	0.00164738680853896	2.45315960770307	-1	Exon
ENSG00000185813.10	e982691	PCYT2	-0.10409046603941198	0.874056393315246	-4.31192359358827	2.06872277879784e-05	0.00165053160981804	2.43331849143437	-1	Exon
ENSG00000136541.14	e160696	ERMN	-0.21336105955295398	4.847376886745809	-4.3117424535866	2.07033860312157e-05	0.00165144909929691	2.2260678070389703	-1	Exon
ENSG00000139352.3	e730102	ASCL1	-0.221706397842584	0.927637719113477	-4.31160958804509	2.07152457136815e-05	0.00165202336936206	2.42964372846344	-1	Exon
ENSG00000277159.1	e764485		0.163056445068733	0.980217066502604	4.31144533724216	2.0729915845439604e-05	0.0016528214616443198	2.4197736122774502	1	Exon
ENSG00000213088.9	e76399	ACKR1	0.35280280303577705	-0.0374061003620586	4.3112746865429	2.07451681051273e-05	0.00165366559832383	2.49722627277279	1	Exon
ENSG00000213088.9	e76397	ACKR1	0.352759742988041	-0.0374352071318294	4.31084968662022	2.07831999909817e-05	0.00165632478615179	2.49554172575971	1	Exon
ENSG00000065613.13	e599304	SLK	0.0930528353058725	2.12076118240621	4.3105412661396	2.08108412766517e-05	0.0016580866886344	2.3408815118367	1	Exon
ENSG00000181396.12	e984310	OGFOD3	-0.11970809020199699	1.1484746318771002	-4.31049865584733	2.08146628613992e-05	0.0016580866886344	2.40457499713327	-1	Exon
ENSG00000136541.14	e160700	ERMN	-0.213367568924659	4.84434304606563	-4.31022748556594	2.0838999004224803e-05	0.0016596523392524401	2.22003888994939	-1	Exon
ENSG00000088367.21	e1089651	EPB41L1	0.0931076144005705	2.6113983057968797	4.30998305995086	2.08609582543052e-05	0.0016610104583018302	2.3119429477148397	1	Exon
ENSG00000134318.13	e111852	ROCK2	0.0887919042631347	4.91368272573223	4.30993339042581	2.08654232783278e-05	0.0016610104583018302	2.21249641681321	1	Exon
ENSG00000144218.18	e144625	AFF3	0.136551740196319	3.7553880722404	4.3097347864510205	2.0883285841359398e-05	0.0016620591785977302	2.25980559801988	1	Exon
ENSG00000136541.14	e160719	ERMN	-0.21322160576707602	4.849045411439709	-4.30922705963537	2.09290175738149e-05	0.00166512091868166	2.21578514784344	-1	Exon
ENSG00000131018.22	e418613	SYNE1	0.0901287231794758	2.30961503614305	4.3091409709090795	2.09367812025304e-05	0.00166512091868166	2.322706410606	1	Exon
ENSG00000114626.17	e246733	ABTB1	-0.133439676649309	0.170302470316425	-4.3091366241715	2.0937173271761e-05	0.00166512091868166	2.48005907266949	-1	Exon
ENSG00000079931.14	e412845	MOXD1	-0.38028543202865295	-1.73110686343586	-4.30909924739854	2.09405448904265e-05	0.00166512091868166	2.44088666590709	-1	Exon
ENSG00000068903.19	e1048292	SIRT2	-0.130263204366093	1.71991801868985	-4.30892696790547	2.09560922880763e-05	0.00166598348839173	2.36112385325954	-1	Exon
ENSG00000136960.12	e513375	ENPP2	-0.19225878905904997	2.67340479452297	-4.30882258202509	2.09655179802158e-05	0.00166618888693466	2.3099527091306298	-1	Exon
ENSG00000275023.4	e942095	MLLT6	-0.0836698092643465	1.63367582578505	-4.30879425432446	2.0968076574793103e-05	0.00166618888693466	2.36379582677098	-1	Exon
ENSG00000136541.14	e160689	ERMN	-0.21319185386942102	4.84934992532384	-4.30868013273985	2.0978387207406e-05	0.00166663460090034	2.2135528694877	-1	Exon
ENSG00000147202.17	e1162172	DIAPH2	0.13069481432753802	3.26154885712211	4.3085897188051305	2.0986559346692497e-05	0.00166691025991761	2.2772786296652403	1	Exon
ENSG00000269699.5	e1075291	ZIM2	0.0972716101153123	3.8987809673477596	4.30835851383502	2.10074708433558e-05	0.0016681974242623199	2.2477554992958195	1	Exon
ENSG00000139433.9	e733768	GLTP	-0.154675395103574	1.1780331934733501	-4.30797633259803	2.10420811716768e-05	0.0016705715888335599	2.39629706612437	-1	Exon
ENSG00000147488.11	e498522	ST18	-0.155703904854773	0.118619080720742	-4.30775146688743	2.10624704682101e-05	0.0016718159077302901	2.48321626045098	-1	Exon
ENSG00000188153.12	e1165334	COL4A5	-0.210366144908483	1.1956169319730199	-4.30764917577973	2.1071751779260997e-05	0.00167198540905485	2.39794333973305	-1	Exon
ENSG00000064393.15	e473195	HIPK2	-0.14538845384109197	2.46554372647862	-4.307623971613021	2.1074039261624803e-05	0.00167198540905485	2.31237498578739	-1	Exon
ENSG00000151577.12	e241454	DRD3	0.35188536691235794	-2.8197027992411	4.3073031688182	2.1103175459010698e-05	0.00167353026485858	2.16221812074778	1	Exon
ENSG00000081181.7	e788725	ARG2	-0.24849514039663104	-1.8617367810765202	-4.30725075227565	2.11079397323254e-05	0.00167353026485858	2.4327033516334398	-1	Exon
ENSG00000128512.19	e464558	DOCK4	-0.126300215384037	2.28519086825338	-4.30723884406198	2.1109022243553896e-05	0.00167353026485858	2.32067355195404	-1	Exon
ENSG00000101391.20	e1086648	CDK5RAP1	-0.10390831052725	0.564092318136604	-4.3071868418	2.11137501094618e-05	0.00167353026485858	2.4414020496584703	-1	Exon
ENSG00000068903.19	e1048348	SIRT2	-0.132641780686503	1.68597078499503	-4.30710557503681	2.11211406294469e-05	0.00167353026485858	2.35605871435269	-1	Exon
ENSG00000141934.9	e1006034	PLPP2	-0.219167299577479	0.35047030107290505	-4.3070867607298196	2.11228519828758e-05	0.00167353026485858	2.46212301390413	-1	Exon
ENSG00000106078.17	e441510	COBL	-0.122093534794852	-0.0463468863758782	-4.307046021746641	2.11265580637887e-05	0.00167353026485858	2.48890502042285	-1	Exon
ENSG00000109466.13	e314379	KLHL2	0.0839253633511397	3.0534623713784503	4.30695808308497	2.11345600827187e-05	0.00167379010967885	2.27933105421144	1	Exon
ENSG00000008277.14	e451351	ADAM22	0.103657233529444	0.512480670851496	4.3065416817152	2.1172490067894e-05	0.00167641950898311	2.4378812762949704	1	Exon
ENSG00000187764.11	e541483	SEMA4D	-0.164194221003277	2.00731383083621	-4.30619294441027	2.1204306590429e-05	0.0016781049772794199	2.3343883220509	-1	Exon
ENSG00000140600.16	e846028	SH3GL3	-0.17668086564817398	-0.7380623307472329	-4.30619205284492	2.12043879895835e-05	0.0016781049772794199	2.5187882145574703	-1	Exon
ENSG00000182606.14	e214504	TRAK1	0.130012314362437	0.0168256236943078	4.30613328958688	2.12097536833796e-05	0.0016781049772794199	2.47807357650932	1	Exon
ENSG00000163624.5	e297058	CDS1	0.133800410545243	-0.000103780485510316	4.30610089131862	2.12127125356195e-05	0.0016781049772794199	2.47660871177691	1	Exon
ENSG00000099821.13	e1006403	POLRMT	-0.129715050783232	-0.458154030258372	-4.30589350691952	2.1231661777689e-05	0.00167922927828293	2.50953665971064	-1	Exon
ENSG00000204655.11	e379237	MOG	-0.22826614759500102	1.9279308376244	-4.30576049802194	2.12438236548255e-05	0.00167981637927299	2.33987207950125	-1	Exon
ENSG00000106829.18	e539370	TLE4	-0.103296153542772	1.69887036779802	-4.30563640929147	2.12551759058314e-05	0.00168033921297472	2.34835778942757	-1	Exon
ENSG00000068903.19	e1048354	SIRT2	-0.13008318119907	1.71903068378593	-4.3055145444096805	2.12663303511357e-05	0.0016807106906546	2.3474418591540696	-1	Exon
ENSG00000196542.8	e259381	SPTSSB	0.21465108846733302	-1.82854967283641	4.30548148373286	2.12693574009521e-05	0.0016807106906546	2.45016156704804	1	Exon
ENSG00000114757.18	e262877	PEX5L	-0.138570249989109	1.73348858309623	-4.30534565977306	2.1281797823047304e-05	0.0016811445152955	2.34776666378678	-1	Exon
ENSG00000135338.13	e401573	LCA5	0.11925085181797501	0.24749605695562002	4.30531799625728	2.12843324390206e-05	0.0016811445152955	2.45670600951757	1	Exon
ENSG00000261884.2	e897005		0.135218383760303	1.07501253315029	4.30454416740901	2.13553500326155e-05	0.0016863780922948802	2.3900013953057098	1	Exon
ENSG00000114757.18	e262878	PEX5L	-0.17719146707398	0.919715541530066	-4.30381324696425	2.1422637678813002e-05	0.00169120705621862	2.40263779702304	-1	Exon
ENSG00000148842.17	e598887	CNNM2	0.0843644898789004	3.97783559692984	4.30377631347543	2.14260431033127e-05	0.00169120705621862	2.2257445866352703	1	Exon
ENSG00000146918.19	e480893	NCAPG2	0.19572772368388397	-1.74383202675454	4.30367585065948	2.14353088194054e-05	0.00169156176465871	2.4545002662225297	1	Exon
ENSG00000115159.15	e160560	GPD2	0.0953286034260577	4.57631098633739	4.30295528006283	2.1501879593153e-05	0.00169643752227439	2.19843647005467	1	Exon
ENSG00000169710.8	e983822	FASN	-0.0989858156881707	1.6262788350859698	-4.3027270637030295	2.15230048016935e-05	0.00169741297077071	2.33982388611091	-1	Exon
ENSG00000198818.9	e422630	SFT2D1	-0.12366966196737401	0.429591230193815	-4.30271826226396	2.15238199179495e-05	0.00169741297077071	2.43552251835679	-1	Exon
ENSG00000147488.11	e498435	ST18	-0.158552577837269	0.540550387722264	-4.30262439673046	2.1532514800111702e-05	0.00169749361298986	2.42875527375204	-1	Exon
ENSG00000169710.8	e983891	FASN	-0.10921591485574801	1.06323636867911	-4.30260383692344	2.15344197289459e-05	0.00169749361298986	2.37974863607836	-1	Exon
ENSG00000102900.12	e888910	NUP93	0.16067368323663597	-0.5070222281640039	4.30239921714056	2.1553387156062697e-05	0.00169861103735369	2.4904951521158196	1	Exon
ENSG00000125675.17	e1168037	GRIA3	0.11467791204680802	0.733582145609004	4.30233051868011	2.1559758805119197e-05	0.00169873551901148	2.4012801978338	1	Exon
ENSG00000164161.9	e309961	HHIP	-0.2182222450378	0.127918839226899	-4.30225606599174	2.1566666180298103e-05	0.00169890214687177	2.45972287886152	-1	Exon
ENSG00000198911.11	e1137120	SREBF2	-0.10248388312153199	1.94296545965281	-4.30213927070634	2.15775061666917e-05	0.0016993784211285698	2.3182397434551696	-1	Exon
ENSG00000198818.9	e422631	SFT2D1	-0.11006649406239201	0.39339297210682506	-4.302049818585741	2.15858119044249e-05	0.00169965493845848	2.43553084114879	-1	Exon
ENSG00000184500.14	e236063	PROS1	0.13334347551347198	0.7628177088674709	4.30199293402805	2.1591095293726503e-05	0.00169969340777185	2.3976995445205898	1	Exon
ENSG00000085382.11	e405887	HACE1	0.0920756541265741	1.65324627504839	4.30175225728995	2.1613462823724103e-05	0.00170086497467416	2.33624738440916	1	Exon
ENSG00000064651.13	e348179	SLC12A2	-0.181247640521589	1.9383714321191499	-4.30172955429642	2.16155738914399e-05	0.00170086497467416	2.3213337389906696	-1	Exon
ENSG00000135525.18	e415163	MAP7	-0.0946675860838443	2.44013941197876	-4.30150273695485	2.16366756220222e-05	0.00170169107056669	2.2892641416000497	-1	Exon
ENSG00000065361.14	e711576	ERBB3	-0.19029843165253502	-0.32180654265099	-4.3014809254959	2.16387058671728e-05	0.00170169107056669	2.48536710714573	-1	Exon
ENSG00000114626.17	e246651	ABTB1	-0.13403509981322698	0.215113844858994	-4.301423225145419	2.16440775851099e-05	0.00170169107056669	2.44576753321323	-1	Exon
ENSG00000116191.17	e84686	RALGPS2	0.148101558430093	-0.8718669455243651	4.30138781694098	2.1647374606560603e-05	0.00170169107056669	2.50005502078982	1	Exon
ENSG00000141934.9	e1006009	PLPP2	-0.22119404673674498	0.323178951833047	-4.30135882330863	2.16500746949963e-05	0.00170169107056669	2.4415951325005096	-1	Exon
ENSG00000064787.13	e1097288	BCAS1	-0.175102975340428	6.2394190720942495	-4.30085676608275	2.1696880823279298e-05	0.00170499197487035	2.12618549376247	-1	Exon
ENSG00000010404.17	e1172445	IDS	0.155393243793414	-0.954211931303798	4.300515059660371	2.17287929510052e-05	0.00170712126977772	2.49678355332514	1	Exon
ENSG00000158186.12	e252012	MRAS	0.10213181441149699	1.63447111900127	4.30042445193366	2.17372623714034e-05	0.00170740825431574	2.32873848380808	1	Exon
ENSG00000132849.19	e41424	PATJ	0.17401871189284399	-0.632598560396836	4.30028857960502	2.17499687449422e-05	0.00170802784017519	2.49161789992716	1	Exon
ENSG00000145555.14	e323082	MYO10	-0.11905399387424499	2.3459821847147	-4.30020921520964	2.17573939492772e-05	0.0017082325125381	2.28725403479196	-1	Exon
ENSG00000164506.14	e417461	STXBP5	0.0986240497633829	3.93790855479129	4.29970805554376	2.18043376130988e-05	0.00171153910956141	2.2117622446132	1	Exon
ENSG00000185813.10	e982633	PCYT2	-0.13305851591908402	-0.203215661895837	-4.299638475230609	2.18108628535249e-05	0.00171167228661319	2.47059795576246	-1	Exon
ENSG00000100473.15	e776065	COCH	0.208147941830507	1.23636906567198	4.2993114093499	2.18415600961472e-05	0.0017137019545557198	2.3498570656355198	1	Exon
ENSG00000066933.15	e836631	MYO9A	0.11277436055169301	1.01618160168999	4.29869113291908	2.1899890476611104e-05	0.00171751894855349	2.3677844719323597	1	Exon
ENSG00000272108.1	e355824		0.16341895374172302	-0.5543587563642131	4.2986910438826795	2.1899898860210603e-05	0.00171751894855349	2.48261806636523	1	Exon
ENSG00000134318.13	e111884	ROCK2	0.0865515209046756	4.16895925793066	4.298604300277789	2.19080680290623e-05	0.00171777958311925	2.1969450381444	1	Exon
ENSG00000176049.15	e358048	JAKMIP2	0.0956223653996157	0.856543087666489	4.29852534288132	2.1915506455328602e-05	0.00171798281862387	2.3790186200438703	1	Exon
ENSG00000140474.12	e840064	ULK3	-0.117999339250919	1.00092056502263	-4.298133157130279	2.1952489310131898e-05	0.00171956959666636	2.3686316887682097	-1	Exon
ENSG00000186487.17	e109266	MYT1L	0.116283255912376	1.44279199508562	4.29807220958127	2.19582419749722e-05	0.00171956959666636	2.33445310632475	1	Exon
ENSG00000172725.13	e648668	CORO1B	-0.119931928910123	-0.133377495604696	-4.29804525047763	2.1960787027177302e-05	0.00171956959666636	2.45953094065215	-1	Exon
ENSG00000154144.12	e674151	TBRG1	0.0812611586818141	4.96178836653095	4.2980347571141495	2.1961777720816396e-05	0.00171956959666636	2.1628108248141	1	Exon
ENSG00000159904.11	e426852	ZNF890P	0.324390630205667	-1.2555627598271	4.29803147176837	2.1962087903847e-05	0.00171956959666636	2.47686129414867	1	Exon
ENSG00000088992.17	e738073	TESC	0.146010429967467	2.3670305895557497	4.29795493888262	2.1969314873721697e-05	0.00171956959666636	2.2782874469929104	1	Exon
ENSG00000145087.12	e242986	STXBP5L	0.13624145077048802	0.0407660325517469	4.29795081335486	2.19697045102105e-05	0.00171956959666636	2.4389777762520497	1	Exon
ENSG00000165626.16	e570084	BEND7	0.202120192126193	-1.53705184901364	4.29756385369785	2.20062803837693e-05	0.00172180387255471	2.44441227949219	1	Exon
ENSG00000113645.14	e364385	WWC1	0.10048541109381899	2.5565024751666496	4.29751318118557	2.20110743148371e-05	0.00172180387255471	2.2635722098337596	1	Exon
ENSG00000133313.14	e1004496	CNDP2	-0.0880895374092546	3.8965455501156097	-4.2974947122127	2.2012821841313396e-05	0.00172180387255471	2.20504512616837	-1	Exon
ENSG00000198597.8	e1039399	ZNF536	-0.14665367177846697	1.49860731350822	-4.29736962462436	2.2024661066858302e-05	0.00172234987387718	2.3300364398738997	-1	Exon
ENSG00000250366.2	e801345	TUNAR	0.167754533742859	5.244920875808099	4.29727807682486	2.2033329691793103e-05	0.00172264774499234	2.14690052028942	1	Exon
ENSG00000168907.13	e818707	PLA2G4F	-0.495717670256597	-3.9170069708076696	-4.29718277756359	2.2042357004651102e-05	0.00172297352211549	1.31382350296634	-1	Exon
ENSG00000011201.11	e1143951	ANOS1	0.131317690361443	0.749625275391994	4.2970220755143	2.2057587664277103e-05	0.00172347083711092	2.37977419157685	1	Exon
ENSG00000149557.12	e674952	FEZ1	-0.10874434923147099	3.9745269509522902	-4.29701305319507	2.20584430595716e-05	0.00172347083711092	2.20112024361224	-1	Exon
ENSG00000108387.14	e962164	SEPT4	-0.17092801630011	3.00471862415448	-4.29692336917677	2.20669476178887e-05	0.0017237553826195	2.2428867880900603	-1	Exon
ENSG00000065809.13	e570593	FAM107B	-0.17334791683035597	1.22324415859496	-4.29643971834789	2.2112865308690198e-05	0.00172696167855278	2.3483854862573503	-1	Exon
ENSG00000159314.11	e952710	ARHGAP27	-0.145044875091929	0.19801113152270605	-4.29630300064717	2.21258617973315e-05	0.0017274145912781198	2.42904865467015	-1	Exon
ENSG00000064393.15	e473180	HIPK2	-0.12777786475302802	7.8806124609309105	-4.29627239739418	2.21287719654839e-05	0.0017274145912781198	2.0435139287185202	-1	Exon
ENSG00000250366.2	e801347	TUNAR	0.16771253241099301	5.24519425964583	4.29622495967771	2.2133283703359e-05	0.0017274145912781198	2.14262272397749	1	Exon
ENSG00000135905.18	e189826	DOCK10	-0.141832502869284	0.68318178216822	-4.29608384516285	2.2146710113710602e-05	0.00172808200190594	2.38978448390198	-1	Exon
ENSG00000125744.11	e1057533	RTN2	0.13990247019347102	1.84832901719158	4.29599205087802	2.2155448104004397e-05	0.00172838336733011	2.2982624257351203	1	Exon
ENSG00000074803.17	e824004	SLC12A1	0.22711221141116197	-2.17582634246424	4.29588052914416	2.21660684025716e-05	0.0017288314098318099	2.3449949154670895	1	Exon
ENSG00000145147.19	e282363	SLIT2	0.13285287468451	0.48033112801523103	4.29565380068867	2.21876749245086e-05	0.00173013593172337	2.39431472680443	1	Exon
ENSG00000147724.11	e517805	FAM135B	0.13775812083043804	-0.084405151491147	4.29557615237477	2.2195079194479503e-05	0.0017303326695084801	2.4407620839899904	1	Exon
ENSG00000176058.11	e564731	TPRN	-0.132032596324381	2.02114270419061	-4.29528863248036	2.2222516643238897e-05	0.00173209076787127	2.28709565497218	-1	Exon
ENSG00000103145.10	e861869	HCFC1R1	0.0879978443612799	3.14684506641535	4.29513194524654	2.22374826337807e-05	0.00173229554625311	2.22720023280285	1	Exon
ENSG00000148337.20	e554943	CIZ1	-0.0918856846913559	0.917155220349311	-4.29512114795172	2.22385142926724e-05	0.00173229554625311	2.36167954984027	-1	Exon
ENSG00000109466.13	e314429	KLHL2	0.10551396309604401	4.25815942404404	4.29510764735779	2.2239804310472698e-05	0.00173229554625311	2.1803641145506902	1	Exon
ENSG00000009335.17	e480554	UBE3C	0.0952312471407925	0.543496303063057	4.2949279795281	2.22569788607606e-05	0.0017332524497927699	2.39104696065244	1	Exon
ENSG00000166257.8	e673920	SCN3B	0.129174743239713	1.16642893601894	4.29462355490919	2.2286107916474103e-05	0.0017351396803802599	2.33768201147773	1	Exon
ENSG00000109466.13	e314389	KLHL2	0.10549843002636901	4.25813828630033	4.29429358800407	2.23177221419235e-05	0.0017367197510475198	2.17707345307993	1	Exon
ENSG00000109466.13	e314456	KLHL2	0.101268787393475	4.08616651023979	4.2942893370315405	2.23181297083012e-05	0.0017367197510475198	2.1841076236487997	1	Exon
ENSG00000228794.8	e364	LINC01128	0.10752340157156501	3.02881484410448	4.29425835718902	2.2321100147460398e-05	0.0017367197510475198	2.22843519442973	1	Exon
ENSG00000105695.14	e1041800	MAG	-0.23253764405977104	4.01753934098492	-4.2941945924061695	2.2327215292956e-05	0.00173681433248267	2.18872890703791	-1	Exon
ENSG00000158966.13	e42522	CACHD1	0.119002658494566	0.7854180424850731	4.29402951803383	2.23430536288148e-05	0.00173766506485529	2.3660977687256604	1	Exon
ENSG00000101665.8	e998258	SMAD7	0.142349114259917	2.26928742041254	4.293746812399649	2.23702032322376e-05	0.00173906666688952	2.26303767157823	1	Exon
ENSG00000185813.10	e982730	PCYT2	-0.127346978318008	-0.138597874103272	-4.29369482279321	2.2375199478585802e-05	0.00173906666688952	2.44302987135712	-1	Exon
ENSG00000108387.14	e962217	SEPT4	-0.17264729698290804	1.9947427994469198	-4.29368864497844	2.23757932428257e-05	0.00173906666688952	2.2831560194533798	-1	Exon
ENSG00000275942.1	e1125705		0.205931310601674	-1.6322963809876	4.29344821246905	2.2398913473072e-05	0.00174048199090354	2.4401708629414403	1	Exon
ENSG00000023191.16	e609088	RNH1	-0.125536843173899	1.77780874601336	-4.29332017242078	2.24112352452692e-05	0.00174105779660733	2.2940916436655097	-1	Exon
ENSG00000068903.19	e1048364	SIRT2	-0.131962519181502	1.69112840303179	-4.29319341357193	2.24234401026437e-05	0.0017416242692343698	2.29978977584602	-1	Exon
ENSG00000253368.3	e19580	TRNP1	0.129648488578876	0.221029635832368	4.293066576441	2.24356588540692e-05	0.00174219157259249	2.4072101192616002	1	Exon
ENSG00000078269.13	e420772	SYNJ2	-0.17927551502385602	3.44095194311448	-4.29267888626733	2.2473046125149e-05	0.00174471260527232	2.2071443538067	-1	Exon
ENSG00000091129.19	e464093	NRCAM	0.0942582776753409	1.5530384133348798	4.29250794885452	2.2489549541276397e-05	0.0017456115544426	2.3008580072019305	1	Exon
ENSG00000170004.16	e921976	CHD3	0.125076494701261	0.262444215923427	4.2922439867029	2.2515056924565302e-05	0.0017470596502539302	2.40137887713396	1	Exon
ENSG00000179832.17	e522362	MROH1	-0.249639347192397	-2.6594214840894397	-4.2922128978727105	2.25180629420432e-05	0.0017470596502539302	2.05688394606446	-1	Exon
ENSG00000149557.12	e674913	FEZ1	-0.108989798226369	3.96808605658099	-4.29205184515456	2.2533641468695103e-05	0.00174788575405479	2.1813407923342902	-1	Exon
ENSG00000225783.6	e1125693	MIAT	0.211808929604715	-0.651926237542188	4.29171885321452	2.25658842307381e-05	0.00175000382225622	2.45613511909281	1	Exon
ENSG00000103145.10	e861883	HCFC1R1	0.0878874826848534	3.1465100607330494	4.29143043786762	2.2593846375824696e-05	0.0017517127428836401	2.2122872006725403	1	Exon
ENSG00000108262.15	e935585	GIT1	-0.118030967731688	1.5722963479021002	-4.291389649703359	2.2597803498616e-05	0.0017517127428836401	2.29931728160325	-1	Exon
ENSG00000100473.15	e776023	COCH	0.187330232915623	0.545737395542	4.2911566535074	2.2620420660517498e-05	0.00175305837107014	2.36838337609184	1	Exon
ENSG00000225783.6	e1125673	MIAT	0.208403486216977	-0.6080200669397869	4.29110895588145	2.2625053380667397e-05	0.00175305837107014	2.45201652487338	1	Exon
ENSG00000146122.16	e391069	DAAM2	-0.14803396182937	1.5621274816169	-4.29100333780718	2.26353149579573e-05	0.00175347019730584	2.30035964115027	-1	Exon
ENSG00000140157.14	e808824	NIPA2	0.0694601254641467	2.7059957850026297	4.29090644272409	2.26447329432024e-05	0.0017538165080557401	2.2309874977768396	1	Exon
ENSG00000103145.10	e861872	HCFC1R1	0.0878992455614716	3.14671162195839	4.29073053060938	2.26618407769808e-05	0.00175456512266294	2.20945444060714	1	Exon
ENSG00000070814.17	e359989	TCOF1	-0.0964095587106578	0.7071135570241479	-4.2907052739347105	2.2664298056825e-05	0.00175456512266294	2.3613853489863397	-1	Exon
ENSG00000114757.18	e262928	PEX5L	-0.17595076860879802	2.56930435212637	-4.290442751804241	2.26898545176591e-05	0.0017554083401368	2.2399251015209902	-1	Exon
ENSG00000169554.17	e156283	ZEB2	-0.133929884812971	2.40219706018246	-4.290397940796121	2.2694219607803398e-05	0.0017554083401368	2.24679530027809	-1	Exon
ENSG00000169554.17	e156355	ZEB2	-0.133929884812971	2.40219706018246	-4.290397940796121	2.2694219607803398e-05	0.0017554083401368	2.24679530027809	-1	Exon
ENSG00000198838.13	e813582	RYR3	0.11446302638129902	1.46662642506625	4.2903899492214705	2.26949981602803e-05	0.0017554083401368	2.2984112486605	1	Exon
ENSG00000145147.19	e282203	SLIT2	0.137708353156133	-0.26825210617565604	4.29033363203173	2.2700485398093697e-05	0.0017554497308776699	2.43111906194032	1	Exon
ENSG00000261884.2	e897000		0.11301375298226402	2.35608746654958	4.29014130933821	2.27192338233527e-05	0.00175651637990648	2.248006366036	1	Exon
ENSG00000079308.16	e184951	TNS1	0.271992978230548	-1.90236860248781	4.29005499687182	2.2727652734670603e-05	0.0017567841211621699	2.35204842364127	1	Exon
ENSG00000169554.17	e156333	ZEB2	-0.133910364617895	2.4021862588102003	-4.28986005606381	2.27466782161578e-05	0.00175787142521358	2.24463194776828	-1	Exon
ENSG00000091622.15	e917772	PITPNM3	-0.15753552955122502	1.3884899295143602	-4.2897640128171	2.27560572662454e-05	0.00175821293810484	2.30856003711981	-1	Exon
ENSG00000114026.21	e202266	OGG1	-0.19232079358603799	-1.77478844848304	-4.2896099700440695	2.2771107944176898e-05	0.00175861832808058	2.36524760184608	-1	Exon
ENSG00000254806.5	e1093608	SYS1-DBNDD2	-0.197248782952784	3.5353668194363497	-4.28960875990391	2.2771226218006e-05	0.00175861832808058	2.19073399758724	-1	Exon
ENSG00000169554.17	e156354	ZEB2	-0.107771327012775	3.9422111636868	-4.289544135172109	2.2777543210512198e-05	0.00175872302439085	2.17231238109298	-1	Exon
ENSG00000275066.4	e941466	SYNRG	-0.173316934523109	-1.27159435370822	-4.2894715713688205	2.2784638233553102e-05	0.0017587270772455698	2.43622958880419	-1	Exon
ENSG00000085978.21	e193519	ATG16L1	0.151288802465715	-0.559220955878073	4.28942464120417	2.2789228017642e-05	0.0017587270772455698	2.44590780697046	1	Exon
ENSG00000140015.19	e786074	KCNH5	0.268548959207956	-2.3380635392069	4.2893913977229605	2.2792479774507e-05	0.0017587270772455698	2.22727351120658	1	Exon
ENSG00000103145.10	e861879	HCFC1R1	0.0878541545600223	3.14669121211315	4.28901408134242	2.28294185801933e-05	0.00176119400335143	2.20253734100991	1	Exon
ENSG00000147533.16	e495790	GOLGA7	-0.130351689790176	3.4593439507088397	-4.28883554228938	2.28469172612849e-05	0.0017615745002998	2.19000013347137	-1	Exon
ENSG00000091129.19	e464249	NRCAM	0.0874711689496754	2.29063878377139	4.28883234104058	2.2847231133826e-05	0.0017615745002998	2.24179461237394	1	Exon
ENSG00000080854.14	e677467	IGSF9B	0.138354762530707	1.2909176719821	4.2888116601379505	2.2849258931628896e-05	0.0017615745002998	2.30683440591271	1	Exon
ENSG00000169562.9	e1159143	GJB1	-0.255892568067337	2.8064392013501203	-4.28846742699571	2.28830368411978e-05	0.00176379502384257	2.2217188813193	-1	Exon
ENSG00000154845.15	e988631	PPP4R1	-0.0940696124154093	1.41627358082912	-4.2883556142575	2.28940187379216e-05	0.0017642578765895897	2.29934547860807	-1	Exon
ENSG00000100116.16	e1133427	GCAT	-0.15127413199470402	-0.7305462316944191	-4.2882843700497	2.2901018746957898e-05	0.00176441374277665	2.44911395942078	-1	Exon
ENSG00000204442.3	e763417	FAM155A	0.14620194049874802	0.19290188779434803	4.28815244038534	2.29139867282358e-05	0.0017650292449714602	2.39090721277927	1	Exon
ENSG00000164327.12	e327098	RICTOR	-0.140324006201512	-0.46874928819607103	-4.2879917425361205	2.29297919461365e-05	0.0017656926658456199	2.43945296278561	-1	Exon
ENSG00000006468.13	e429474	ETV1	-0.161562852997746	-0.33060734086373494	-4.2879635951469	2.2932561416006898e-05	0.0017656926658456199	2.43142602058309	-1	Exon
ENSG00000135905.18	e189822	DOCK10	-0.14237118915203698	0.45666636622262397	-4.2876113851418	2.29672429928133e-05	0.00176797896467045	2.37503557813908	-1	Exon
ENSG00000078269.13	e420726	SYNJ2	-0.19402835902300303	0.7936760356774859	-4.28741791324421	2.29863151905151e-05	0.0017688416169041698	2.34779670649663	-1	Exon
ENSG00000164176.12	e339401	EDIL3	-0.18586682690693698	1.57508264197283	-4.287396477666601	2.29884292116099e-05	0.0017688416169041698	2.28788979879252	-1	Exon
ENSG00000164402.13	e350127	SEPT8	-0.11617856842934698	3.46009508104119	-4.2872900412753	2.2998928940525897e-05	0.0017692654786202898	2.18320827422431	-1	Exon
ENSG00000091513.14	e250355	TF	-0.253585167756754	1.8481596656093202	-4.2869296747157	2.30345123813376e-05	0.0017716183817527602	2.2702297361527997	-1	Exon
ENSG00000130175.9	e1024245	PRKCSH	-0.10356919200844802	1.4534401645948503	-4.28683328078191	2.30440394576978e-05	0.00177196666532798	2.2874570578027598	-1	Exon
ENSG00000088832.15	e1077804	FKBP1A	0.137459119812131	4.06234394485408	4.28673045598413	2.30542062770382e-05	0.0017723639800728398	2.15324019835928	1	Exon
ENSG00000135519.6	e702605	KCNH3	0.155517195441305	0.7910607235793209	4.28640041008598	2.3086868582932e-05	0.00177431692648728	2.33468572176048	1	Exon
ENSG00000205927.4	e1107104	OLIG2	-0.18968755311978103	3.48524259956029	-4.286346473433039	2.3092210512691e-05	0.00177431692648728	2.17878432569107	-1	Exon
ENSG00000143418.19	e65893	CERS2	-0.151337299730844	1.1476039417311399	-4.28632209419962	2.3094625439192898e-05	0.00177431692648728	2.3130940803477595	-1	Exon
ENSG00000110675.12	e664320	ELMOD1	0.12995309184028697	1.6154614935109899	4.28607060299419	2.31195514156841e-05	0.00177584706036593	2.2764973094814502	1	Exon
ENSG00000154845.15	e988647	PPP4R1	-0.0940392369333615	1.39915150078184	-4.28598362532914	2.3128177988458e-05	0.00177612482110887	2.29106580707729	-1	Exon
ENSG00000114626.17	e246662	ABTB1	-0.12305385754590402	0.6861676791462199	-4.28584647517098	2.31417869909507e-05	0.0017767850035709698	2.3441885169157497	-1	Exon
ENSG00000066032.18	e137182	CTNNA2	-0.132963404637031	1.6231347236819602	-4.2856148447786495	2.31647883591078e-05	0.00177816587299228	2.27203249101819	-1	Exon
ENSG00000065361.14	e711704	ERBB3	-0.169344624213667	0.8394226592142808	-4.2853907332306305	2.3187063879358397e-05	0.00177949043933197	2.33470558102898	-1	Exon
ENSG00000133687.15	e694705	TMTC1	0.11801701562018199	1.6599003025613301	4.28507900036354	2.3218082534804397e-05	0.00178122545141898	2.26663017193009	1	Exon
ENSG00000068903.19	e1048328	SIRT2	-0.130718298559433	1.7047102373961598	-4.28506254474879	2.3219721034760502e-05	0.00178122545141898	2.26625969177291	-1	Exon
ENSG00000144366.15	e173842	GULP1	0.162550785604164	-0.8365841857316899	4.28498048990721	2.32278929560486e-05	0.00178146681837405	2.43657351330841	1	Exon
ENSG00000009335.17	e480558	UBE3C	0.0766890826213879	1.22878215254808	4.28461751563099	2.32640748879088e-05	0.0017838558482890698	2.2940253002574	1	Exon
ENSG00000196876.14	e705501	SCN8A	0.12496563040592801	0.46853374005702103	4.28431786940756	2.32939847314754e-05	0.00178576301417324	2.3515709557015096	1	Exon
ENSG00000168591.15	e950508	TMUB2	-0.196069904132085	-1.92304792628655	-4.28424267992722	2.33014956977737e-05	0.00178583666867055	2.3181095105818303	-1	Exon
ENSG00000265118.5	e937325		-0.23526526228853098	3.47366187788185	-4.2842073957299105	2.33050211694993e-05	0.00178583666867055	2.17338416458035	-1	Exon
ENSG00000146122.16	e390947	DAAM2	-0.141263893138353	2.27953869135335	-4.28411990972982	2.33137646582995e-05	0.00178602209696171	2.22849585622677	-1	Exon
ENSG00000129657.14	e977288	SEC14L1	-0.113523240037062	1.54107690651294	-4.28404225877413	2.3321527842404397e-05	0.00178602209696171	2.27317039145597	-1	Exon
ENSG00000119138.4	e537493	KLF9	0.126325594725515	5.09364950482649	4.28403197586468	2.3322556065378698e-05	0.00178602209696171	2.10030942376954	1	Exon
ENSG00000135905.18	e189916	DOCK10	-0.129652296324899	1.21891034789626	-4.28370202019025	2.33555724522055e-05	0.0017881641686220398	2.2966654750338	-1	Exon
ENSG00000068903.19	e1048341	SIRT2	-0.130644370535294	1.7051699123799597	-4.28355797019898	2.33700005385203e-05	0.00178888245322768	2.26020352668649	-1	Exon
ENSG00000023191.16	e609199	RNH1	-0.127090458800373	1.9389731300645399	-4.2831540180846295	2.34105059255299e-05	0.0017915961124808897	2.24320542562436	-1	Exon
ENSG00000011201.11	e1143962	ANOS1	0.172782385947482	0.5848565718050439	4.28294485563904	2.3431505563857396e-05	0.00179281615579625	2.33632506834113	1	Exon
ENSG00000082482.13	e97766	KCNK2	0.13344789072554	0.7366050437094991	4.2822551389014105	2.35008798130018e-05	0.00179773616325247	2.3246153510842795	1	Exon
ENSG00000009335.17	e480570	UBE3C	0.10919065700954302	-0.0272506322657608	4.28218364485466	2.3508082160974102e-05	0.0017978991380437801	2.3861760066320197	1	Exon
ENSG00000080815.18	e791398	PSEN1	-0.10609486614059402	1.2775938694425601	-4.28181745399698	2.35450054937328e-05	0.00180026804281551	2.28323193884124	-1	Exon
ENSG00000104164.10	e823491	BLOC1S6	0.081204013356909	3.32024746646482	4.28172712238742	2.3554122221315803e-05	0.00180026804281551	2.16601567731397	1	Exon
ENSG00000077522.12	e105445	ACTN2	0.10465611869486502	3.66584051996103	4.28172544095606	2.3554291951925602e-05	0.00180026804281551	2.15203491909711	1	Exon
ENSG00000125675.17	e1167998	GRIA3	0.11399253088244	0.771833213869686	4.2813711893636	2.35900776339622e-05	0.0018026145009862199	2.3143080395013502	1	Exon
ENSG00000088367.21	e1089654	EPB41L1	0.0817198838346719	3.28021714816059	4.28105591444146	2.36219696579502e-05	0.00180466248150829	2.16424846210381	1	Exon
ENSG00000108387.14	e962166	SEPT4	-0.172934181504887	2.9415747674851094	-4.28090255847289	2.3637497456218898e-05	0.00180545966079891	2.18164970364754	-1	Exon
ENSG00000136541.14	e160720	ERMN	-0.21442092894814999	3.3681718481121004	-4.2806290961955495	2.36652106141448e-05	0.0018071870281247601	2.1621172164527698	-1	Exon
ENSG00000220553.1	e404716	RPL5P19	-0.344722066812042	-2.06199481009444	-4.28051564303758	2.3676717268238898e-05	0.0018076763129079602	2.33083893242679	-1	Exon
ENSG00000144645.13	e209834	OSBPL10	0.256134990673509	-2.8416286902837	4.28005079295206	2.3723919161733898e-05	0.00181089006977762	1.996640009172	1	Exon
ENSG00000071054.16	e145514	MAP4K4	-0.125286597361951	2.8568564838831603	-4.2799140043136505	2.3737826088252698e-05	0.0018115615244121103	2.18197945005288	-1	Exon
ENSG00000169554.17	e156207	ZEB2	-0.134421544121773	2.39314639321371	-4.279855592791519	2.37437670002916e-05	0.0018116248913255199	2.20493520325535	-1	Exon
ENSG00000164081.12	e225501	TEX264	-0.102478073757767	0.921496092228342	-4.27975505949826	2.3753995354465602e-05	0.0018120152879767	2.30027778176535	-1	Exon
ENSG00000164506.14	e417459	STXBP5	0.115697213377639	0.15487426291204198	4.27924388330922	2.3806068056753e-05	0.0018154206413917	2.35831313906941	1	Exon
ENSG00000114757.18	e262914	PEX5L	-0.17604565015043103	2.5922501404393397	-4.27921631735975	2.38088792525214e-05	0.0018154206413917	2.1936246039448704	-1	Exon
ENSG00000135519.6	e702599	KCNH3	0.157473765406625	0.879447220394852	4.27908103038758	2.3822680515058103e-05	0.0018160173920828801	2.29942416371317	1	Exon
ENSG00000138670.17	e295587	RASGEF1B	0.12854361015327803	0.316440831765414	4.2790053937926	2.38303998914214e-05	0.0018160173920828801	2.3424581756356497	1	Exon
ENSG00000280422.1	e225753		0.198994984682422	-0.595757765703905	4.2789768813945495	2.38333104512228e-05	0.0018160173920828801	2.40680708904712	1	Exon
ENSG00000070214.15	e546258	SLC44A1	-0.139076609793803	2.64467619533192	-4.2789014000882295	2.38410172600908e-05	0.0018160173920828801	2.1887835569246104	-1	Exon
ENSG00000082996.19	e255605	RNF13	-0.102075860693834	2.41642949921657	-4.27888863941822	2.38423203880383e-05	0.0018160173920828801	2.20029510494463	-1	Exon
ENSG00000160179.18	e1112113	ABCG1	-0.147399290979913	0.5196458377224791	-4.27874266790928	2.3857231935445498e-05	0.00181676280615175	2.3318937564277302	-1	Exon
ENSG00000269699.5	e1075306	ZIM2	0.10358414439406	2.99950180408691	4.27846533276654	2.3885587325261602e-05	0.00181853144823783	2.16769472951071	1	Exon
ENSG00000129657.14	e977357	SEC14L1	-0.10743744469009099	1.90851412238171	-4.27836956810946	2.38953860017749e-05	0.00181861219185527	2.22594607763722	-1	Exon
ENSG00000122545.18	e436004	SEPT7	-0.0797191460174292	5.04742458640475	-4.27835469231115	2.38969084436911e-05	0.00181861219185527	2.08194975662257	-1	Exon
ENSG00000174607.10	e305435	UGT8	-0.23400544342708	2.33958019800476	-4.27789428096763	2.39440744117249e-05	0.0018212718410649399	2.20432175744575	-1	Exon
ENSG00000175220.11	e629838	ARHGAP1	-0.100102398094983	1.17139648681262	-4.27788052728872	2.39454847482865e-05	0.0018212718410649399	2.27362086641441	-1	Exon
ENSG00000139433.9	e733762	GLTP	-0.16107702601738	0.516772595703063	-4.27786311728165	2.39472701276603e-05	0.0018212718410649399	2.33025136621829	-1	Exon
ENSG00000087495.16	e1099314	PHACTR3	-0.108634308580172	1.71921126367451	-4.2776961779047005	2.39643960557322e-05	0.00182218338391597	2.23404420950146	-1	Exon
ENSG00000166394.14	e616759	CYB5R2	-0.30144647202422	-1.9339160852011001	-4.27754948493261	2.39794546079397e-05	0.0018226021399702199	2.29432339270944	-1	Exon
ENSG00000107317.11	e563669	PTGDS	-0.116755449691157	5.137077886922571	-4.27754235828598	2.39801864135891e-05	0.0018226021399702199	2.07503391402961	-1	Exon
ENSG00000198478.7	e401602	SH3BGRL2	0.102654465759246	4.69985704329669	4.2773300311254	2.40019991936408e-05	0.0018238689569470001	2.08942252460492	1	Exon
ENSG00000077522.12	e105487	ACTN2	0.104531351894725	3.6664275404339906	4.27667521303936	2.4069389341973198e-05	0.00182855939440293	2.13167936606295	1	Exon
ENSG00000142459.8	e1017945	EVI5L	-0.0999465893213969	0.7882885109859731	-4.276630070957999	2.40740417610858e-05	0.00182855939440293	2.30022350103802	-1	Exon
ENSG00000109099.13	e925632	PMP22	-0.14987571986877898	4.83321960617712	-4.27633674652368	2.41042932037427e-05	0.00183046494779964	2.08241459048964	-1	Exon
ENSG00000109099.13	e925637	PMP22	-0.14987332492773903	4.833218670169309	-4.27628556835012	2.41095750837314e-05	0.0018304739180887801	2.08220830327089	-1	Exon
ENSG00000066032.18	e137188	CTNNA2	-0.13048827009251002	2.3747067750137996	-4.27596923279985	2.41422472642001e-05	0.00183256199602783	2.18914206380998	-1	Exon
ENSG00000143418.19	e65981	CERS2	-0.159608010794552	0.738280006664698	-4.275905921397221	2.41487913521844e-05	0.00183266630324965	2.30517194040045	-1	Exon
ENSG00000164402.13	e350223	SEPT8	-0.12499288892545099	2.26543430580479	-4.27557963457907	2.4182544375466e-05	0.0018348350263135802	2.19495246985156	-1	Exon
ENSG00000134453.15	e568121	RBM17	-0.0943371889820648	0.877727137405777	-4.27513046130506	2.4229083217960603e-05	0.00183779472769763	2.2866001099539903	-1	Exon
ENSG00000103145.10	e861885	HCFC1R1	0.0875811475345891	3.14595637722925	4.2750591532712905	2.4236479307367603e-05	0.00183779472769763	2.14642143993346	1	Exon
ENSG00000196547.14	e850133	MAN2A2	-0.115688146064158	1.03390151392783	-4.27505311666496	2.42371055248781e-05	0.00183779472769763	2.27390775194896	-1	Exon
ENSG00000161082.12	e1011317	CELF5	-0.164041312394759	-0.237043796491258	-4.2749618995553	2.42465699665597e-05	0.00183811919473822	2.37532096596621	-1	Exon
ENSG00000009335.17	e480555	UBE3C	0.0970354060446834	0.702891850235147	4.274879499630161	2.42551225956129e-05	0.0018382908104740102	2.2976025663424	1	Exon
ENSG00000225783.6	e1125687	MIAT	0.20951692728815302	-0.630738991576227	4.2748401742210795	2.4259205358188397e-05	0.0018382908104740102	2.38946367265921	1	Exon
ENSG00000135905.18	e189843	DOCK10	-0.129311681588985	1.21458891582598	-4.2746824323265695	2.4275588714408498e-05	0.0018391391462763602	2.2609805504261002	-1	Exon
ENSG00000149809.14	e643263	TM7SF2	-0.12768126844022	0.72534819981032	-4.27433342572328	2.4311874733338397e-05	0.00184149229438732	2.2953678165355895	-1	Exon
ENSG00000103145.10	e861890	HCFC1R1	0.0875805407146579	3.14555864720664	4.27426405117185	2.43190937360125e-05	0.00184149229438732	2.14324560250921	1	Exon
ENSG00000080822.16	e236684	CLDND1	-0.184501654973015	4.22296754592219	-4.27417499751152	2.43283635156956e-05	0.00184149229438732	2.09976141520092	-1	Exon
ENSG00000164402.13	e350124	SEPT8	-0.119129823656069	3.33703657784092	-4.2741605778399805	2.43298648065731e-05	0.00184149229438732	2.13636703723836	-1	Exon
ENSG00000071054.16	e145399	MAP4K4	-0.14423951696448	0.8698134843772242	-4.27413408686635	2.4332623120612197e-05	0.00184149229438732	2.2860929244641097	-1	Exon
ENSG00000066933.15	e836851	MYO9A	0.118824460559256	0.622124848224609	4.27399055923602	2.4347572811562e-05	0.00184223038380076	2.29914699061981	1	Exon
ENSG00000131773.13	e517685	KHDRBS3	-0.11465999456767499	1.62967070861105	-4.27387843930326	2.43592572118949e-05	0.0018423790674748602	2.22757893876652	-1	Exon
ENSG00000080815.18	e791309	PSEN1	-0.10620259980533199	1.2843958245503797	-4.27387196055553	2.4359932547934803e-05	0.0018423790674748602	2.2510222344674	-1	Exon
ENSG00000080822.16	e236652	CLDND1	-0.18277129653051197	3.7345434018562798	-4.27358577842408	2.43897816408101e-05	0.0018442431196549899	2.11789152969881	-1	Exon
ENSG00000166348.18	e586982	USP54	-0.10331133693760301	2.40083018291423	-4.27343120735185	2.44059180905171e-05	0.00184493438985347	2.1779341545340802	-1	Exon
ENSG00000154845.15	e988636	PPP4R1	-0.093702198385827	1.4142536398260501	-4.27335863408092	2.4413497895667998e-05	0.00184493438985347	2.2395326255624504	-1	Exon
ENSG00000120437.8	e421348	ACAT2	-0.140627974859802	-0.0217000352033722	-4.27334868478747	2.44145372097624e-05	0.00184493438985347	2.35406486762517	-1	Exon
ENSG00000181938.13	e891730	GINS3	0.3735386538972779	-3.2110928117619	4.2732857147248104	2.44211161117165e-05	0.0018450382235425898	1.74705338002719	1	Exon
ENSG00000122966.14	e738892	CIT	0.136854046095063	2.0648251323294198	4.27300987676246	2.44499547007477e-05	0.0018468233948635302	2.19248499063203	1	Exon
ENSG00000109670.13	e311824	FBXW7	0.15861750112176	0.131177701626492	4.27268454477058	2.44840096480479e-05	0.0018490017384082398	2.33052901144588	1	Exon
ENSG00000067606.16	e3840	PRKCZ	0.0859586716780566	2.79156300957762	4.27252953250282	2.45002518798757e-05	0.0018497953488246601	2.15466371759087	1	Exon
ENSG00000088832.15	e1077819	FKBP1A	0.145920311707687	2.07897921130212	4.27248466569613	2.4504954957418804e-05	0.0018497953488246601	2.18977831869434	1	Exon
ENSG00000143179.13	e80413	UCK2	0.108470201345531	0.0608089575684557	4.27225880858172	2.4528643097988802e-05	0.00185118928009167	2.3408943796219703	1	Exon
ENSG00000146828.17	e459254	SLC12A9	-0.113749806491284	1.08300214087654	-4.27206002988531	2.454950931796e-05	0.0018519896111783198	2.25721808735981	-1	Exon
ENSG00000186472.19	e450125	PCLO	0.14064212666248802	1.4757459832883602	4.2720582469423	2.4549696553949802e-05	0.0018519896111783198	2.22559154427615	1	Exon
ENSG00000113522.13	e349860	RAD50	0.0911663439459542	1.2039510423108102	4.27194916462204	2.4561154442651e-05	0.0018524597516176898	2.24470250404631	1	Exon
ENSG00000106069.20	e433708	CHN2	-0.16882864143668902	0.6067345886798199	-4.2717373491871	2.45834178962752e-05	0.00185374449967265	2.2987258466082796	-1	Exon
ENSG00000078269.13	e420725	SYNJ2	-0.20623806802761802	0.437487612553957	-4.27151152124277	2.4607175403031302e-05	0.0018551413383121101	2.3146253438982596	-1	Exon
ENSG00000138670.17	e295659	RASGEF1B	0.157813533150235	-0.550382039616931	4.27110983012035	2.4649488236193e-05	0.0018579361763569802	2.3709494978271897	1	Exon
ENSG00000116729.13	e43825	WLS	0.13832401675885997	1.9189256808471298	4.27094109376473	2.4667283092352104e-05	0.00185888219536404	2.19123567749635	1	Exon
ENSG00000136717.14	e151684	BIN1	-0.117212713773803	2.90171514079341	-4.270868768583259	2.4674914227771698e-05	0.0018590620552670898	2.14293212911077	-1	Exon
ENSG00000100842.12	e771328	EFS	-0.17573509401485599	-0.308894292272012	-4.270773654187391	2.4684953318904398e-05	0.0018594232208354899	2.3648299175333705	-1	Exon
ENSG00000140848.16	e889769	CPNE2	-0.137771068323259	0.22345570439607698	-4.27072315875673	2.46902845728565e-05	0.00185942968489676	2.3273255536837003	-1	Exon
ENSG00000171408.13	e414726	PDE7B	0.11464686659125199	0.8354527208479721	4.27034916858468	2.4729804306235698e-05	0.00186201033974001	2.26815248259119	1	Exon
ENSG00000006468.13	e429510	ETV1	-0.2009752116511	-1.488577149778	-4.27011125434202	2.47549762595567e-05	0.00186313742116147	2.35417103996187	-1	Exon
ENSG00000170786.12	e499544	SDR16C5	0.280921020913666	-2.92772584505413	4.27007596668368	2.4758711870035002e-05	0.00186313742116147	2.04019275188269	1	Exon
ENSG00000120949.14	e9943	TNFRSF8	0.4411781488862821	-3.1996349477921098	4.27005868965498	2.47605410414874e-05	0.00186313742116147	1.9051424026016999	1	Exon
ENSG00000151176.7	e737514	PLBD2	0.111695714945105	1.2559312097283402	4.2696675579146	2.4801985897980498e-05	0.00186585992594347	2.2304701321321203	1	Exon
ENSG00000078269.13	e420723	SYNJ2	-0.19841641314668398	0.32963920999538104	-4.26949076734969	2.48207406028554e-05	0.0018668746515177602	2.31477081694815	-1	Exon
ENSG00000147488.11	e498600	ST18	-0.157437896577693	0.546498281624784	-4.2693826109239	2.48322209795372e-05	0.0018673419291326398	2.29620390689406	-1	Exon
ENSG00000165995.18	e571640	CACNB2	0.12784496004812002	0.515527262681492	4.26929206526309	2.48418359430285e-05	0.00186743729901077	2.28926612520757	1	Exon
ENSG00000196090.12	e1092337	PTPRT	0.123658658721829	0.835880282495572	4.2692714525823305	2.48440252821271e-05	0.00186743729901077	2.26264722137961	1	Exon
ENSG00000133083.14	e752322	DCLK1	0.133782989769459	2.36890670264813	4.269173905879939	2.48543885307773e-05	0.0018675042706781698	2.16481039144334	1	Exon
ENSG00000091513.14	e250370	TF	-0.23165219436915804	4.426242943163349	-4.26916389135148	2.4855452696332997e-05	0.0018675042706781698	2.07104667143573	-1	Exon
ENSG00000196090.12	e1092041	PTPRT	0.123623630521375	0.8358452381932842	4.26838233625556	2.49386367882962e-05	0.0018733572074378399	2.25911714611227	1	Exon
ENSG00000173786.16	e946381	CNP	-0.18291248562239398	7.313964799046331	-4.26810949565692	2.49677388842028e-05	0.0018749195743599898	1.95023207578293	-1	Exon
ENSG00000066933.15	e836642	MYO9A	0.104334701098902	0.8215256929788292	4.2680881812899205	2.49700137115915e-05	0.0018749195743599898	2.25951852976104	1	Exon
ENSG00000116574.5	e102831	RHOU	-0.177157351236665	5.33681711525509	-4.26780088130242	2.5000695820355803e-05	0.0018768258487672199	2.02752230553499	-1	Exon
ENSG00000140474.12	e840051	ULK3	-0.114027779404878	1.25162409055756	-4.267498556890049	2.50330213354864e-05	0.00187885466189073	2.2269425091393	-1	Exon
ENSG00000140600.16	e846013	SH3GL3	-0.11811096382185	2.45821944802493	-4.2674458137328894	2.5038664894185502e-05	0.0018788804244317	2.15240425757936	-1	Exon
ENSG00000064651.13	e348177	SLC12A2	-0.17812248710351103	1.93556239699247	-4.26738193661717	2.5045501422003e-05	0.0018789956765246	2.18325171643844	-1	Exon
ENSG00000145147.19	e282204	SLIT2	0.134573932860483	-0.108294026644844	4.26724101078035	2.5060590490582e-05	0.0018797298815179699	2.3302170272266696	1	Exon
ENSG00000080822.16	e236657	CLDND1	-0.18275278424822897	3.72167873000588	-4.26708214284468	2.5077611047494298e-05	0.00188031350777554	2.09232233313358	-1	Exon
ENSG00000244625.5	e1125730	MIATNB	0.133296219323685	0.6961368504845721	4.26706936863412	2.5078980111324104e-05	0.00188031350777554	2.26499608586531	1	Exon
ENSG00000166333.13	e616061	ILK	-0.100630787088138	0.4698403043408279	-4.26696856171685	2.5089786501001e-05	0.00188072593948136	2.28931191405608	-1	Exon
ENSG00000151572.16	e728905	ANO4	-0.207449780100113	-1.03634560317249	-4.26689559731913	2.5097610977541e-05	0.00188091472037497	2.3635736452122598	-1	Exon
ENSG00000105642.15	e1034445	KCNN1	0.15650256462753	0.0880256118061659	4.26664748218283	2.5124235517363396e-05	0.00188178117922482	2.3174511192379703	1	Exon
ENSG00000201672.1	e803321	SNORD113-4	0.213241955917327	-2.22058325879765	4.2666456019434	2.5124437383527602e-05	0.00188178117922482	2.2057607331900897	1	Exon
ENSG00000149527.17	e4214	PLCH2	-0.19010067571691	0.0560721892649618	-4.26663945000933	2.51250978779668e-05	0.00188178117922482	2.32342691978051	-1	Exon
ENSG00000176749.8	e938267	CDK5R1	0.109380041105946	4.99135665058116	4.26657844353272	2.5131648657009698e-05	0.0018818742024039	2.0333631108134402	1	Exon
ENSG00000180730.4	e749918	SHISA2	0.264812843621746	0.931108532436251	4.26620987612913	2.5171259549991102e-05	0.0018844422263101601	2.2437758754622297	1	Exon
ENSG00000149292.16	e667107	TTC12	0.251465383827486	-1.3125944281854198	4.2660661417018	2.5186723214920397e-05	0.0018849227884476898	2.35581458163353	1	Exon
ENSG00000145147.19	e282399	SLIT2	0.131463469088348	0.4565580138986421	4.2660358858612994	2.5189979444456697e-05	0.0018849227884476898	2.27864682155406	1	Exon
ENSG00000033122.18	e44082	LRRC7	0.137632152240291	0.6552012404769351	4.2660019641918305	2.5193630680184398e-05	0.0018849227884476898	2.26283429230187	1	Exon
ENSG00000081818.3	e355825	PCDHB4	0.129506724969621	2.13623937265387	4.26590072809552	2.52045304619673e-05	0.00188520919942878	2.15806991631408	1	Exon
ENSG00000126822.16	e787389	PLEKHG3	-0.16524552710065196	-0.0368149726092897	-4.26586762880136	2.5208095138842e-05	0.00188520919942878	2.32749280559382	-1	Exon
ENSG00000129657.14	e977231	SEC14L1	-0.11216872405159001	1.56938516828666	-4.2655148600627	2.52461170065564e-05	0.0018876544583567101	2.1972307893575502	-1	Exon
ENSG00000010282.14	e215207	HHATL	-0.232594751861195	1.30571566794625	-4.26543516720472	2.52547139856587e-05	0.0018876965413685103	2.21613854242635	-1	Exon
ENSG00000106723.16	e541309	SPIN1	0.0596158024506507	5.7241863111066404	4.26541092039195	2.52573301993338e-05	0.0018876965413685103	2.00035268722646	1	Exon
ENSG00000154845.15	e988530	PPP4R1	-0.0935392248145614	1.4141637259582902	-4.2653150102335	2.5267681373468e-05	0.0018880720977389898	2.20745843824848	-1	Exon
ENSG00000115841.19	e121356	RMDN2	-0.19549551347762498	-1.36036536494829	-4.26515222524323	2.52852593366957e-05	0.0018889873879807302	2.3396941103559903	-1	Exon
ENSG00000088832.15	e1077835	FKBP1A	0.137818024869332	1.95066610933226	4.26502955578807	2.52985132311727e-05	0.0018895793221138301	2.1676026551979097	1	Exon
ENSG00000092529.23	e819410	CAPN3	-0.210190857502845	2.4619115090412502	-4.2649684394658	2.53051190565871e-05	0.00188967455841042	2.1446296142408703	-1	Exon
ENSG00000064787.13	e1097271	BCAS1	-0.172105312641133	4.348702308037271	-4.26468656745857	2.53356068282746e-05	0.00189130448842421	2.0569648949339	-1	Exon
ENSG00000181938.13	e891745	GINS3	0.275745009390278	-2.765325406329	4.2645957665348	2.53454354834733e-05	0.00189130448842421	1.9511360681676297	1	Exon
ENSG00000131018.22	e419246	SYNE1	0.0929475886190026	2.2768612121390803	4.26459414187255	2.53456113765677e-05	0.00189130448842421	2.14606979719884	1	Exon
ENSG00000169710.8	e983815	FASN	-0.10829168428659199	1.51463200423086	-4.2645270632997105	2.53528746161776e-05	0.00189130448842421	2.19505621593041	-1	Exon
ENSG00000169710.8	e983885	FASN	-0.106883397862144	1.3485221941390402	-4.2645201558848305	2.5353622661020396e-05	0.00189130448842421	2.20566996676561	-1	Exon
ENSG00000165186.10	e1147473	PTCHD1	0.142705940101068	-0.00233913202088907	4.26429633697701	2.53778727449418e-05	0.0018927151735726301	2.31256668804996	1	Exon
ENSG00000253974.5	e492894	NRG1-IT1	0.298270001185908	-3.07885800224473	4.26413612851161	2.53952444350077e-05	0.00189361237348416	1.90921838776366	1	Exon
ENSG00000110497.14	e629512	AMBRA1	-0.10833566920715598	0.517228716473623	-4.26397735209041	2.54124720495064e-05	0.0018944984551985899	2.27249472390101	-1	Exon
ENSG00000186260.16	e868274	MKL2	0.11256029809944801	2.021417902206	4.2638998544898	2.5420884773654502e-05	0.0018947249837075102	2.15787016078951	1	Exon
ENSG00000278404.1	e1125700		0.20697914223956898	-0.606406334420415	4.2638508972632305	2.54262006784396e-05	0.0018947249837075102	2.34568888717775	1	Exon
ENSG00000183091.19	e157961	NEB	-0.32995880613425893	-2.75997567425184	-4.2637387176788	2.54383854369311e-05	0.0018952345652817398	1.9243984801341598	-1	Exon
ENSG00000176406.21	e511231	RIMS2	-0.15775323977014902	0.435701387799545	-4.263661153841	2.54468135514493e-05	0.00189546411048235	2.28059498818395	-1	Exon
ENSG00000198300.12	e1075362	PEG3	0.10365923373287801	2.9728291149731803	4.26334131592591	2.54815954312309e-05	0.0018973559710472301	2.10828924800135	1	Exon
ENSG00000135905.18	e189845	DOCK10	-0.18478844241946898	-1.28280828542192	-4.263329173035	2.54829168460044e-05	0.0018973559710472301	2.33918426392222	-1	Exon
ENSG00000131773.13	e517706	KHDRBS3	-0.11990126617594199	1.2339007131447801	-4.2631217692648	2.5505497064518398e-05	0.0018982650934368601	2.21395932797896	-1	Exon
ENSG00000100473.15	e776025	COCH	0.185217269822687	0.241329334921092	4.26311864794278	2.55058370312982e-05	0.0018982650934368601	2.28049457372787	1	Exon
ENSG00000282499.1	e474848	TRBV25-1	-0.30717893370114	-1.4129376863140901	-4.26294981151106	2.55242327324796e-05	0.00189923544084237	2.33897609645852	-1	Exon
ENSG00000113645.14	e364367	WWC1	0.111069234306801	0.66317075801904	4.262745905807069	2.5546466323510398e-05	0.00190049089500306	2.2524088547739303	1	Exon
ENSG00000166394.14	e616735	CYB5R2	-0.330531749970481	-2.0125398296754	-4.26252610733813	2.5570453551651603e-05	0.00190187625414545	2.2302783292464703	-1	Exon
ENSG00000170004.16	e921803	CHD3	0.128740085597776	0.9720303417556719	4.262304132116561	2.55947001626697e-05	0.0019030157770288398	2.2254568197684903	1	Exon
ENSG00000111276.10	e688999	CDKN1B	-0.113059802317717	1.4453504409701898	-4.26228756155247	2.55965110649915e-05	0.0019030157770288398	2.19171217569336	-1	Exon
ENSG00000109927.9	e673092	TECTA	0.276281649768516	-2.52488746475816	4.26217964306467	2.56083078537542e-05	0.0019034936065292602	2.11385207616877	1	Exon
ENSG00000110675.12	e664315	ELMOD1	0.119689266981578	2.28422954920812	4.26187101120213	2.5642073690439604e-05	0.00190560387676215	2.13923119934864	1	Exon
ENSG00000137821.11	e836253	LRRC49	0.09307845815504198	1.3010431351678302	4.26168631824947	2.56623003326309e-05	0.0019067073010716102	2.1986010874008404	1	Exon
ENSG00000198825.12	e603464	INPP5F	0.187091501977725	-0.172358366820378	4.26143220293667	2.56901546654137e-05	0.0019083768810916198	2.30413360364969	1	Exon
ENSG00000068903.19	e1048335	SIRT2	-0.15554143246709698	1.3115546796809299	-4.261296032561161	2.57050925818036e-05	0.00190876146235375	2.1998434769610697	-1	Exon
ENSG00000162373.12	e36157	BEND5	0.223061680960879	-2.3509855390782697	4.26128684257844	2.5706101023391198e-05	0.00190876146235375	2.13203929570345	1	Exon
ENSG00000091513.14	e250354	TF	-0.232765176344507	3.6499481595248	-4.261133910653251	2.5722888202248897e-05	0.0019096079632197301	2.07226288870105	-1	Exon
ENSG00000156219.16	e294032	ART3	-0.224772752774947	0.486235902773818	-4.26087350574588	2.57514966697748e-05	0.00191133151109403	2.26496033454267	-1	Exon
ENSG00000119698.11	e800503	PPP4R4	0.13357603433807	0.428964798676669	4.260607888459741	2.5780709076536898e-05	0.00191309915365212	2.26274596496324	1	Exon
ENSG00000065833.8	e402352	ME1	0.130041575986241	0.31153326064471804	4.260209426811319	2.5824590962460603e-05	0.00191595440086393	2.27339883116211	1	Exon
ENSG00000003989.16	e485307	SLC7A2	0.282721048817654	-1.5265237557593998	4.2601184854411605	2.58346161686885e-05	0.0019161472319483897	2.31331370564425	1	Exon
ENSG00000136854.18	e553660	STXBP1	0.0923345035215142	2.44353954775975	4.2600877887292405	2.5838000955508102e-05	0.0019161472319483897	2.11995449405766	1	Exon
ENSG00000134996.11	e538543	OSTF1	-0.10710937144591302	1.6190680416374998	-4.25924967167726	2.5930580097109e-05	0.0019226106851545	2.1719725852682297	-1	Exon
ENSG00000102780.16	e754180	DGKH	0.132478259730172	1.5292393343417001	4.25895337828575	2.5963384640105e-05	0.0019246404023729898	2.17286574991065	1	Exon
ENSG00000126217.20	e764691	MCF2L	-0.14142878483164498	0.263974886630782	-4.25889133066489	2.5970259346772e-05	0.00192474751924325	2.2757426892164903	-1	Exon
ENSG00000186094.16	e36106	AGBL4	0.14452319906238598	-0.19528450863052696	4.25882094090181	2.59780604443618e-05	0.00192492323507935	2.30480906220497	1	Exon
ENSG00000198722.14	e532299	UNC13B	-0.145955748058121	-0.43398146516210706	-4.25843317974653	2.60210750421887e-05	0.0019276238955188898	2.32237120885775	-1	Exon
ENSG00000159640.15	e965393	ACE	-0.17244686492684902	-0.26030848781335897	-4.25839437696932	2.6025383200850302e-05	0.0019276238955188898	2.3098364174828796	-1	Exon
ENSG00000149809.14	e643212	TM7SF2	-0.12703351747756803	0.730706167790566	-4.25809468161636	2.60586804495051e-05	0.00192968693109313	2.23050850915467	-1	Exon
ENSG00000108852.14	e950093	MPP2	-0.11375555789441999	1.51920330109449	-4.25765677086233	2.6107407085688603e-05	0.0019328914370865301	2.1669493265713604	-1	Exon
ENSG00000080822.16	e236575	CLDND1	-0.18958242913572698	3.7178278796344704	-4.257212755087471	2.6156901850472e-05	0.00193591721265142	2.05327443602558	-1	Exon
ENSG00000125746.15	e1057759	EML2	-0.13460317153661	0.915641407999973	-4.25719217220829	2.6159198410653e-05	0.00193591721265142	2.21413806035053	-1	Exon
ENSG00000111653.19	e683666	ING4	-0.10681069750995402	0.597791601748413	-4.25714021798985	2.61649961231213e-05	0.0019359421103537198	2.2407190932235497	-1	Exon
ENSG00000064651.13	e348175	SLC12A2	-0.181416981365326	1.5098351832832102	-4.25687119905717	2.61950363065905e-05	0.0019377603182683	2.17011242540232	-1	Exon
ENSG00000103544.14	e872126	C16orf62	-0.0919716577167196	1.2475489832806101	-4.2566519307366	2.6219545410100602e-05	0.0019391686949091398	2.18491196434285	-1	Exon
ENSG00000269699.5	e1075350	ZIM2	0.103471604856297	2.7825686277582298	4.25608350082436	2.6283184663422302e-05	0.00194346990308995	2.08752807076112	1	Exon
ENSG00000107902.13	e605563	LHPP	-0.15164076143517902	3.1444055600930296	-4.2559206832499905	2.6301440255205604e-05	0.00194441419163015	2.0716074216836	-1	Exon
ENSG00000135519.6	e702600	KCNH3	0.15075023514087	0.972426213237913	4.2558188562544705	2.63128635542591e-05	0.0019448530936262603	2.1993785324037205	1	Exon
ENSG00000186487.17	e109256	MYT1L	0.147729303819087	1.87515782591548	4.25575585659338	2.63199334426271e-05	0.0019449701076526302	2.13827494782446	1	Exon
ENSG00000078814.15	e1087796	MYH7B	-0.23916859571024998	-2.02372002006339	-4.25504283493103	2.6400076015572798e-05	0.00195048581625267	2.1769283666945802	-1	Exon
ENSG00000171492.14	e48770	LRRC8D	-0.10499254784916699	4.23703759172385	-4.25494441152843	2.6411156943168e-05	0.00195089788893497	2.0201816447502	-1	Exon
ENSG00000243156.7	e1117614	MICAL3	-0.123273609987265	0.520494404415171	-4.2547622307320605	2.64316793545018e-05	0.00195167580753736	2.23745665806462	-1	Exon
ENSG00000136052.9	e730975	SLC41A2	0.106762201324775	0.27726176574894	4.25475317651235	2.64326996967061e-05	0.00195167580753736	2.25465020761199	1	Exon
ENSG00000249307.5	e295196	LINC01088	0.6346206079728461	-2.9883692336274703	4.25456949164298	2.6453407716982198e-05	0.0019527980496781398	2.04212491656225	1	Exon
ENSG00000130175.9	e1024141	PRKCSH	-0.103245219711508	1.4489985072544	-4.25436434293757	2.6476553808607e-05	0.00195409976615533	2.15818490954635	-1	Exon
ENSG00000033122.18	e43987	LRRC7	0.10206252206785	1.6736077215611598	4.25394542958517	2.6523878163480898e-05	0.00195718504387626	2.13979917380483	1	Exon
ENSG00000065600.12	e96832	TMEM206	-0.200856656865065	0.7039848082470059	-4.253715075903401	2.6549935464773497e-05	0.0019584226553538697	2.22067049348664	-1	Exon
ENSG00000135905.18	e189819	DOCK10	-0.129331544493134	0.5680508364371429	-4.25369948704773	2.65516997380163e-05	0.0019584226553538697	2.2307615912501	-1	Exon
ENSG00000074964.16	e12961	ARHGEF10L	0.31876891687156605	-3.35776133323028	4.25353575157077	2.65702373113108e-05	0.00195938227029332	1.6636947689478303	1	Exon
ENSG00000073417.14	e846792	PDE8A	-0.138477554523397	1.14877907170875	-4.2533825374353595	2.65875948848452e-05	0.0019602544868457398	2.18205661614587	-1	Exon
ENSG00000128271.21	e1123921	ADORA2A	0.18307811541691102	1.27106396030613	4.25320923549274	2.66072412469278e-05	0.00196129505373616	2.16641438689485	1	Exon
ENSG00000160179.18	e1112112	ABCG1	-0.148489721531328	-0.0046949246231075105	-4.25306686919244	2.6623390961301198e-05	0.0019620774937457	2.2741309291274	-1	Exon
ENSG00000204217.12	e179717	BMPR2	0.0781073993024909	2.4866024121629904	4.25301027087817	2.66298139468661e-05	0.0019621429218363803	2.08779347035864	1	Exon
ENSG00000244731.7	e384681	C4A	0.47163797101304394	-2.3369115871180095	4.25289293238752	2.66431346650438e-05	0.00196271645713592	2.17449520288691	1	Exon
ENSG00000180875.4	e106077	GREM2	0.228129334690575	2.0752635462396203	4.25251949214944	2.6685571396307998e-05	0.00196503740575107	2.11258487203811	1	Exon
ENSG00000081307.12	e249972	UBA5	0.0826656943604854	0.8284832127433321	4.25251812052563	2.66857273827825e-05	0.00196503740575107	2.19975637002382	1	Exon
ENSG00000174607.10	e305433	UGT8	-0.22703320484397002	2.2133932182405798	-4.25204001836752	2.67401521155564e-05	0.00196863610024569	2.10789845093826	-1	Exon
ENSG00000131018.22	e418622	SYNE1	0.0912435311126927	2.4583699688885896	4.251865155070529	2.6760084123759602e-05	0.00196969443949563	2.0855908266720102	1	Exon
ENSG00000137821.11	e836476	LRRC49	0.0927055383001173	1.30146878419802	4.2517897894076	2.67686791451215e-05	0.00196991804582902	2.15923015319895	1	Exon
ENSG00000078269.13	e420713	SYNJ2	-0.18264812702743602	1.14942531111681	-4.2515615938852	2.6794719609384303e-05	0.0019714251101562103	2.17638192340233	-1	Exon
ENSG00000188916.8	e606593	FAM196A	0.14511427810378197	1.32254749124865	4.25084355268318	2.6876816538897198e-05	0.00197669036552445	2.1518374811623002	1	Exon
ENSG00000039319.16	e338365	ZFYVE16	-0.113997597413395	4.0928884245617905	-4.2508381510209	2.68774350447207e-05	0.00197669036552445	2.01053901764022	-1	Exon
ENSG00000075420.12	e261542	FNDC3B	0.11072756022084501	1.3766264952093201	4.25057567577902	2.69075055905909e-05	0.00197849141656931	2.14695849744206	1	Exon
ENSG00000130287.13	e1036779	NCAN	0.143846128876529	1.4956077061036	4.2504465414610895	2.6922311683623898e-05	0.00197912819625945	2.13833930913659	1	Exon
ENSG00000242337.5	e250314	TFP1	-0.239094702422122	3.56823291831498	-4.25040277099307	2.69273320184474e-05	0.00197912819625945	2.0330085390848	-1	Exon
ENSG00000196376.10	e409709	SLC35F1	0.1505632233383	0.0484690795560796	4.2502768276290395	2.6941782311692e-05	0.00197977978912938	2.25445725863944	1	Exon
ENSG00000150054.18	e574161	MPP7	0.169124958784967	-1.6111655161771101	4.24987624026156	2.69877935186192e-05	0.0019826135793240603	2.27456174537635	1	Exon
ENSG00000176406.21	e511207	RIMS2	-0.15720380439642	0.437073676458375	-4.249843722707499	2.69915317540034e-05	0.0019826135793240603	2.22597380776397	-1	Exon
ENSG00000135525.18	e415180	MAP7	-0.0943440585743673	2.3382091285190096	-4.24977819109834	2.6999066804789802e-05	0.00198275620391463	2.08726124445688	-1	Exon
ENSG00000176058.11	e564734	TPRN	-0.130912757225933	2.03161764374538	-4.24949297835615	2.7031884947351e-05	0.0019843528561236	2.10314669016561	-1	Exon
ENSG00000006625.17	e434192	GGCT	0.10702049788592402	0.9825909457513471	4.24947633769028	2.70338008889695e-05	0.0019843528561236	2.17280341539729	1	Exon
ENSG00000179364.13	e807050	PACS2	-0.0850091998496838	1.94152729264559	-4.24944332818122	2.70376018592522e-05	0.0019843528561236	2.1072131255949	-1	Exon
ENSG00000003096.13	e1166853	KLHL13	0.24332141342442104	-1.9648364688098703	4.2493207616458895	2.70517195831502e-05	0.00198461257634459	2.2673920362683	1	Exon
ENSG00000119185.12	e110869	ITGB1BP1	0.11662885914681001	2.74325006283929	4.24931539574344	2.70523378109004e-05	0.00198461257634459	2.0642638573525502	1	Exon
ENSG00000272780.5	e932437		0.132452879632486	2.15480662615085	4.248973744618979	2.70917286277259e-05	0.00198709112820183	2.09035118500222	1	Exon
ENSG00000006712.14	e1048956	PAF1	-0.0856360627197872	1.83274794898698	-4.24869672567813	2.7123707840766396e-05	0.0019890251497588	2.11055175393331	-1	Exon
ENSG00000155849.15	e436388	ELMO1	-0.15494717226429	0.036208826709571	-4.24834357417847	2.71645280925282e-05	0.00199160656481486	2.25495551830954	-1	Exon
ENSG00000143418.19	e65985	CERS2	-0.136122630807861	1.51594425625636	-4.24805590500487	2.71978226773807e-05	0.0019936352712554397	2.13232332597241	-1	Exon
ENSG00000117408.10	e31937	IPO13	-0.115688225877139	0.9923780421496129	-4.24788682724421	2.72174097668388e-05	0.00199465856960882	2.1719583590016898	-1	Exon
ENSG00000147533.16	e495774	GOLGA7	-0.133950908195264	1.56844653065278	-4.247745887318049	2.7233747473298103e-05	0.00199544335946095	2.12736026665764	-1	Exon
ENSG00000006712.14	e1048948	PAF1	-0.0916173784472354	0.453762401534171	-4.24732701133956	2.7282358706402398e-05	0.00199859204919179	2.21254846327641	-1	Exon
ENSG00000131018.22	e418632	SYNE1	0.105345676848086	1.87866025996625	4.2469899143188	2.73215395018022e-05	0.0020007789390721104	2.09894022188076	1	Exon
ENSG00000055732.12	e47538	MCOLN3	0.5923413560588751	-3.1552731161585297	4.24697306034217	2.73234998492125e-05	0.0020007789390721104	1.83907235415807	1	Exon
ENSG00000164402.13	e350126	SEPT8	-0.112471355216701	3.70819131447279	-4.246875433577991	2.73348578155599e-05	0.0020011972475730603	2.0104810738271297	-1	Exon
ENSG00000167552.13	e702233	TUBA1A	-0.131723485229063	6.11209236169891	-4.24621166616423	2.74122005634019e-05	0.00200644516141183	1.90839835862472	-1	Exon
ENSG00000102678.6	e748942	FGF9	0.225644939743046	-2.02608924984419	4.24613957316427	2.7420613467268302e-05	0.0020066466071314197	2.21701430139493	1	Exon
ENSG00000161082.12	e1011339	CELF5	-0.159081499982376	-0.153430238009114	-4.2460106630242205	2.7435662800435603e-05	0.00200733352483228	2.25649080293782	-1	Exon
ENSG00000166233.13	e837731	ARIH1	0.0575995358454794	4.169272707013129	4.24591901168738	2.7446367231143e-05	0.0020077023293297	1.98550142413176	1	Exon
ENSG00000110911.14	e704425	SLC11A2	-0.127277992424294	0.429586186599802	-4.24582157177456	2.74577521118915e-05	0.00200812074631398	2.20969057334683	-1	Exon
ENSG00000106078.17	e441501	COBL	-0.0904169096718468	2.12603970569308	-4.245494778712811	2.7495967539693e-05	0.00201013940487956	2.08082739922815	-1	Exon
ENSG00000136960.12	e513386	ENPP2	-0.22016160992306003	2.27151924469357	-4.245444607619049	2.7501839079278497e-05	0.00201013940487956	2.07837133697079	-1	Exon
ENSG00000163539.16	e210744	CLASP2	-0.077177393792699	2.81315508781411	-4.24539736092781	2.75073694693326e-05	0.00201013940487956	2.0453699316630702	-1	Exon
ENSG00000086570.12	e361109	FAT2	0.47872046308753496	-2.64704226279704	4.24534968679817	2.75129509685968e-05	0.00201013940487956	2.06060370896796	1	Exon
ENSG00000109466.13	e314474	KLHL2	0.0992502913871776	3.70187673979261	4.24534323070445	2.7513706905724104e-05	0.00201013940487956	2.0035447156905297	1	Exon
ENSG00000258399.7	e803121	MEG8	0.14525758480040302	0.19786562290379003	4.24519369946212	2.7531220907954602e-05	0.0020110045010418897	2.22157089787626	1	Exon
ENSG00000010282.14	e215256	HHATL	-0.22440340763129998	1.17934788719208	-4.24512262848616	2.7539548900597197e-05	0.0020111983914355602	2.14510978332331	-1	Exon
ENSG00000244731.7	e384603	C4A	0.489713719053655	-1.9967150818332902	4.24492450561573	2.75627773452873e-05	0.00201248014979283	2.2168844428127996	1	Exon
ENSG00000149527.17	e4306	PLCH2	-0.19027410013538604	-0.025567145032617002	-4.24486907099386	2.7569279993464e-05	0.00201254040743062	2.24447140247859	-1	Exon
ENSG00000010278.12	e682335	CD9	-0.20193228144878897	1.866845769573	-4.24467789667952	2.7591716551926397e-05	0.0020137635663804	2.09813361668142	-1	Exon
ENSG00000143603.18	e70103	KCNN3	0.124328953520559	1.81105569829806	4.24422086257839	2.76454255540111e-05	0.00201726815099087	2.09055542657326	1	Exon
ENSG00000128512.19	e464545	DOCK4	-0.11576889435129499	2.37510342056331	-4.24364826500102	2.77128560082025e-05	0.00202177233218104	2.06201083271505	-1	Exon
ENSG00000204655.11	e379259	MOG	-0.204522317521673	2.62587002803129	-4.243566686035201	2.7722475709173804e-05	0.00202205798390256	2.0517412326235	-1	Exon
ENSG00000055732.12	e47534	MCOLN3	0.5918956844414809	-3.15511388835308	4.24348513018897	2.7732095869945898e-05	0.00202229950776791	1.8274775478844898	1	Exon
ENSG00000064651.13	e348266	SLC12A2	-0.148009783610309	1.9432562229419899	-4.2434418975359	2.7737196797516304e-05	0.00202229950776791	2.08654368202126	-1	Exon
ENSG00000107317.11	e563687	PTGDS	-0.121276028141069	4.837710912895379	-4.2427509947766	2.78188365470255e-05	0.00202739915766127	1.94730884399951	-1	Exon
ENSG00000157368.10	e900539	IL34	0.158496885161859	0.375853386270086	4.24273576953832	2.78206382006032e-05	0.00202739915766127	2.19652115856394	1	Exon
ENSG00000149527.17	e4236	PLCH2	-0.19011616863477301	-0.0258003344743949	-4.24270482965114	2.7824299764509303e-05	0.00202739915766127	2.23602832624676	-1	Exon
ENSG00000139737.21	e760125	SLAIN1	-0.148449727191031	3.18758113596191	-4.2425647034145495	2.78408886869315e-05	0.00202818618374121	2.017363621616	-1	Exon
ENSG00000165983.14	e571161	PTER	0.28260278653910603	-2.55080978440695	4.24246864964702	2.78522655188575e-05	0.00202818618374121	2.0117767818697	1	Exon
ENSG00000165983.14	e571175	PTER	0.28260278653910603	-2.55080978440695	4.24246864964702	2.78522655188575e-05	0.00202818618374121	2.0117767818697	1	Exon
ENSG00000129250.11	e916689	KIF1C	-0.143604407036026	1.80844170496469	-4.24232314570148	2.7869507797946802e-05	0.00202902494798833	2.09011327962845	-1	Exon
ENSG00000162373.12	e36149	BEND5	0.220874605278801	-2.3403943059257597	4.24222433079991	2.78812232142877e-05	0.0020294610700445103	2.06799214269621	1	Exon
ENSG00000010278.12	e682298	CD9	-0.201850399788048	1.8667992134869298	-4.24206923190934	2.7899621095918703e-05	0.00203033135099047	2.08776840117129	-1	Exon
ENSG00000102780.16	e754174	DGKH	0.125224393072162	1.32978617340452	4.24202021185873	2.7905438280133504e-05	0.00203033135099047	2.12016493687406	1	Exon
ENSG00000174469.18	e476118	CNTNAP2	0.13931987237145002	-0.26546315057491393	4.2419787284490695	2.7910361999454303e-05	0.00203033135099047	2.23802006912578	1	Exon
ENSG00000103994.16	e819438	ZNF106	0.0817384001469629	2.9290060123687596	4.241445805934649	2.79736890593576e-05	0.00203452055112975	2.02155691095194	1	Exon
ENSG00000159363.17	e12577	ATP13A2	0.105935162736741	0.6866692118531149	4.24125556325432	2.7996328753957696e-05	0.00203574945607112	2.1650418851927	1	Exon
ENSG00000108852.14	e950135	MPP2	-0.14343714827029402	-0.243559127026999	-4.24101606715625	2.8024854684357397e-05	0.00203738017370663	2.24465225746237	-1	Exon
ENSG00000167552.13	e702243	TUBA1A	-0.131496115598574	6.1140824392499	-4.24095643810318	2.8031961301274297e-05	0.00203738017370663	1.8872421802973203	-1	Exon
ENSG00000087085.13	e459497	ACHE	0.13467672844736803	0.6725966491769629	4.24092258028909	2.80359972561349e-05	0.00203738017370663	2.16221682219612	1	Exon
ENSG00000091513.14	e250331	TF	-0.239291049914576	1.9606318176651498	-4.24069544641545	2.8063086652030602e-05	0.00203875204748572	2.07771641022333	-1	Exon
ENSG00000133313.14	e1004378	CNDP2	-0.0932332807118574	2.38922673349591	-4.24063333456654	2.8070498845787e-05	0.00203875204748572	2.04696916628123	-1	Exon
ENSG00000151176.7	e737520	PLBD2	0.114020176499888	1.32380355514674	4.24061967423747	2.80721292685947e-05	0.00203875204748572	2.1080908004056798	1	Exon
ENSG00000033327.12	e657809	GAB2	-0.146985231473227	0.6943716557692831	-4.24050184240341	2.8086196790493896e-05	0.00203935589292876	2.16815517863479	-1	Exon
ENSG00000087085.13	e459466	ACHE	0.127704048262283	1.1796464618721498	4.2404172657516	2.80962982428346e-05	0.0020396715712904397	2.1200769413012	1	Exon
ENSG00000129250.11	e916696	KIF1C	-0.142861552842373	2.0987407116454597	-4.24031926982978	2.8108006768727003e-05	0.00203980099023103	2.06402103826888	-1	Exon
ENSG00000119185.12	e110948	ITGB1BP1	0.118246446533261	2.5544211607553398	4.2402691067076494	2.8114002046832104e-05	0.00203980099023103	2.03823229975529	1	Exon
ENSG00000142459.8	e1017910	EVI5L	-0.0992422867756595	0.7859057424349051	-4.24025788172082	2.81153437755302e-05	0.00203980099023103	2.1563518044576497	-1	Exon
ENSG00000136052.9	e730970	SLC41A2	0.0920796956260123	1.9139379704067299	4.2398816521418	2.81603500703092e-05	0.00204264818798313	2.07103622759961	1	Exon
ENSG00000149557.12	e674930	FEZ1	-0.105455355937746	3.16660915911556	-4.239789838871721	2.8171343625227002e-05	0.0020430275664870302	2.00623453051535	-1	Exon
ENSG00000082482.13	e97798	KCNK2	0.137096712832173	0.472487762094031	4.2396794299135	2.81845692192112e-05	0.00204356862746412	2.17721337331565	1	Exon
ENSG00000132437.17	e441241	DDC	0.25463944205788297	-2.78601889486234	4.23955102399153	2.8199958075501098e-05	0.00204426628597014	2.01825427264143	1	Exon
ENSG00000158966.13	e42540	CACHD1	0.132499200409831	0.34471699358546304	4.2393877283316295	2.82195398903995e-05	0.0020450219408273303	2.18639195982799	1	Exon
ENSG00000166348.18	e587100	USP54	-0.11587335580608099	1.24815790500397	-4.2393678870682505	2.8221920065806203e-05	0.0020450219408273303	2.1164551274156	-1	Exon
ENSG00000135414.9	e710473	GDF11	-0.116997896622428	0.8005160608731959	-4.23925120111265	2.8235921693168e-05	0.00204561837347285	2.15038177314596	-1	Exon
ENSG00000066933.15	e836625	MYO9A	0.0822584277196721	1.14109263543708	4.23913473799382	2.82499031925792e-05	0.00204597308068248	2.1210263247829197	1	Exon
ENSG00000113645.14	e364440	WWC1	0.100568856540093	2.48583981726129	4.23906621277485	2.8258132792703303e-05	0.00204597308068248	2.03307822505225	1	Exon
ENSG00000113645.14	e364468	WWC1	0.100568856540093	2.48583981726129	4.23906621277485	2.8258132792703303e-05	0.00204597308068248	2.03307822505225	1	Exon
ENSG00000115365.11	e182805	LANCL1	-0.11464681802821199	1.66487562807727	-4.238825376068189	2.8287074458959996e-05	0.00204765031439339	2.08839262049679	-1	Exon
ENSG00000198626.15	e105674	RYR2	0.11691160080947399	0.9943587698909371	4.23861686267463	2.83121546387925e-05	0.0020486785128786397	2.1284074299093	1	Exon
ENSG00000185634.11	e824537	SHC4	-0.262968005332542	-2.42213371595794	-4.23861119182548	2.83128370300364e-05	0.0020486785128786397	2.00237525613064	-1	Exon
ENSG00000139737.21	e760192	SLAIN1	-0.151617356244198	3.1871763217030002	-4.23806629418529	2.83784795631813e-05	0.00205278113773055	1.99986657012927	-1	Exon
ENSG00000101049.14	e1092661	SGK2	-0.25554110331143	-0.9916805123897192	-4.2380444237588595	2.8381117271584003e-05	0.00205278113773055	2.2561237484899803	-1	Exon
ENSG00000179178.10	e30680	TMEM125	-0.257134341679288	2.1598822220472402	-4.237657357697651	2.8427838563194605e-05	0.00205574099409915	2.0539507921281497	-1	Exon
ENSG00000033122.18	e44085	LRRC7	0.122674495682122	0.0286171244323116	4.23760168250265	2.84345649429333e-05	0.00205580802647272	2.20331755871936	1	Exon
ENSG00000078725.12	e549768	BRINP1	0.10471697630889999	1.6464263220777198	4.23748149213367	2.8449090881032397e-05	0.0020564388215666396	2.07716915528495	1	Exon
ENSG00000064393.15	e473177	HIPK2	-0.137153900628764	2.6577184097377997	-4.23709807642206	2.8495476992403496e-05	0.00205906344621512	2.02035357343142	-1	Exon
ENSG00000113645.14	e364490	WWC1	0.100542430496928	2.4859257674498196	4.2370474953862	2.85016017361261e-05	0.00205906344621512	2.0250399498663403	1	Exon
ENSG00000124749.16	e397121	COL21A1	0.197166214872705	-0.480541656141105	4.23702541823669	2.8504275402303003e-05	0.00205906344621512	2.24013029575973	1	Exon
ENSG00000166394.14	e616733	CYB5R2	-0.248795667139655	0.9675137301531871	-4.23698942611045	2.8508634763174202e-05	0.00205906344621512	2.1336622863906203	-1	Exon
ENSG00000170004.16	e921827	CHD3	0.163620168732066	-0.4657456320150539	4.23690380148907	2.8519008162018498e-05	0.00205939307563926	2.23696200076097	1	Exon
ENSG00000137177.19	e376062	KIF13A	-0.09193709242795299	2.03643098700975	-4.23681400797984	2.8529890490294703e-05	0.0020597593137377103	2.0515098017615	-1	Exon
ENSG00000116266.10	e53692	STXBP3	-0.10730771326416001	1.0597353123937598	-4.236688980082491	2.8545049574537297e-05	0.00206043410678677	2.1219876823224197	-1	Exon
ENSG00000078725.12	e549760	BRINP1	0.106164997231079	1.60653631015515	4.23637100634288	2.8583637140420197e-05	0.00206279939163719	2.0755204396889	1	Exon
ENSG00000081307.12	e249923	UBA5	0.10591752510229599	0.410389742020841	4.236276983230759	2.8595056808350606e-05	0.00206320348314841	2.1696458361334803	1	Exon
ENSG00000113269.13	e371238	RNF130	-0.10804435911968598	1.9616550288819299	-4.23622271969942	2.8601649419528803e-05	0.0020632591970862198	2.05495735019829	-1	Exon
ENSG00000048707.13	e10080	VPS13D	0.0878890700989269	1.0551473006439	4.23568560897178	2.8666982624878996e-05	0.00206718420908305	2.1120676402176	1	Exon
ENSG00000182022.17	e605478	CHST15	0.11440652066544699	0.972919532481211	4.23567953397132	2.86677223912219e-05	0.00206718420908305	2.1179286606101	1	Exon
ENSG00000067606.16	e3846	PRKCZ	0.0927242828005889	1.8686421229119299	4.23561675925362	2.86753676753928e-05	0.00206731497059419	2.05816910411759	1	Exon
ENSG00000033122.18	e44079	LRRC7	0.11945287917297699	0.37900306362766706	4.23543638013911	2.8697346738364698e-05	0.00206847884476397	2.1664445359297497	1	Exon
ENSG00000133687.15	e694634	TMTC1	0.11776675477532302	3.32312511392761	4.23508979982839	2.87396224281117e-05	0.0020711049108414698	1.97778616503057	1	Exon
ENSG00000123643.12	e361019	SLC36A1	0.156737592807395	-0.686087493852746	4.23500313529756	2.8750203009389397e-05	0.00207144628328931	2.24050163698971	1	Exon
ENSG00000128512.19	e464761	DOCK4	-0.128781910251579	2.17358161214749	-4.23472508275379	2.87841746131445e-05	0.0020734724929365	2.03547323924563	-1	Exon
ENSG00000171735.18	e7077	CAMTA1	0.0966278424042536	1.48449279491236	4.23466541737996	2.8791469335503004e-05	0.0020735765963827302	2.0785372504783703	1	Exon
ENSG00000171492.14	e48767	LRRC8D	-0.103986428750202	4.25690070699349	-4.23461323417786	2.87978507296225e-05	0.0020736148925229	1.9380197916876998	-1	Exon
ENSG00000105499.13	e1060637	PLA2G4C	-0.18516454020414497	0.22259343704047002	-4.23437717102107	2.8826735356267894e-05	0.00207527320933522	2.18391225798994	-1	Exon
ENSG00000091513.14	e250352	TF	-0.24494732781780604	1.91435779605149	-4.23415998847492	2.88533341755471e-05	0.0020767663279632103	2.05511896352546	-1	Exon
ENSG00000040608.13	e1120127	RTN4R	-0.35328109752240894	-3.22526873600976	-4.23406048368407	2.8865528566606105e-05	0.00207722226835838	1.57225452354145	-1	Exon
ENSG00000266338.6	e60585	NBPF15	-0.27407948853048103	-2.3342985340035898	-4.23400576259041	2.88722367760849e-05	0.0020772833069962397	2.00607870202187	-1	Exon
ENSG00000039319.16	e338377	ZFYVE16	-0.14928423555699302	2.13952826426128	-4.23394841520133	2.8879268537368895e-05	0.00207736759485982	2.03673558539159	-1	Exon
ENSG00000225783.6	e1125691	MIAT	0.20846001547593102	-0.634116614747642	4.23387383424731	2.88884158706029e-05	0.00207760399673172	2.23078723849454	1	Exon
ENSG00000108262.15	e935588	GIT1	-0.11797569288943	2.68334256385507	-4.2336405627888105	2.89170444031831e-05	0.00207902957972536	2.0046379836976103	-1	Exon
ENSG00000136040.8	e725807	PLXNC1	-0.199407759702347	-1.81341342948339	-4.23361675306961	2.8919968003232203e-05	0.00207902957972536	2.16689604680598	-1	Exon
ENSG00000126217.20	e764679	MCF2L	-0.129957838942398	0.9800467460668101	-4.23330693519	2.89580363272841e-05	0.00208134418237577	2.11275336997466	-1	Exon
ENSG00000176956.12	e519749	LY6H	0.195212671959882	1.4590572675089601	4.23294073651963	2.90030940112266e-05	0.0020837376936703803	2.06894304960315	1	Exon
ENSG00000176956.12	e519766	LY6H	0.195212671959882	1.4590572675089601	4.23294073651963	2.90030940112266e-05	0.0020837376936703803	2.06894304960315	1	Exon
ENSG00000184500.14	e236078	PROS1	0.131438667824362	0.7609906090747941	4.2326702888713195	2.90364132770513e-05	0.00208514992815557	2.12266395516256	1	Exon
ENSG00000113327.14	e363862	GABRG2	0.160345033117164	3.85255379805827	4.23263843442467	2.9040340162339397e-05	0.00208514992815557	1.9475838764749098	1	Exon
ENSG00000136040.8	e725798	PLXNC1	-0.17773107446249897	-0.7922836237455251	-4.2326379719124	2.90403971826849e-05	0.00208514992815557	2.23547725473634	-1	Exon
ENSG00000109466.13	e314388	KLHL2	0.0928244274077919	2.24698052183563	4.23254584778087	2.9051756740919202e-05	0.0020854713319147	2.02303230451018	1	Exon
ENSG00000177283.6	e576628	FZD8	-0.186713428830464	0.624263178126942	-4.23250625871702	2.9056639655632e-05	0.0020854713319147	2.14011137120027	-1	Exon
ENSG00000139433.9	e733764	GLTP	-0.153298769611755	2.1193705580098503	-4.2321031931655595	2.9106398357469202e-05	0.0020886197614873397	2.0297368928019397	-1	Exon
ENSG00000006468.13	e429606	ETV1	-0.161726990143983	-0.36472970486681794	-4.23173856193461	2.9151482365740303e-05	0.0020914315374255103	2.21427338752859	-1	Exon
ENSG00000143418.19	e65889	CERS2	-0.134131735061704	1.32698545692311	-4.2313955570676205	2.9193953255519e-05	0.0020939774212102896	2.0795652472654598	-1	Exon
ENSG00000184611.11	e162849	KCNH7	-0.223681374296969	-2.18810820729225	-4.23135658560184	2.91987824394331e-05	0.0020939774212102896	2.06690334834698	-1	Exon
ENSG00000188517.14	e303500	COL25A1	0.278691631386792	-1.97328100312845	4.231061982534	2.9235313112296697e-05	0.00209579413393342	2.1635782975581	1	Exon
ENSG00000165023.6	e541740	DIRAS2	-0.135422862729949	5.00684091014534	-4.231056934555061	2.92359394397528e-05	0.00209579413393342	1.89297934629078	-1	Exon
ENSG00000080815.18	e791413	PSEN1	-0.105694428527505	1.23715806291738	-4.2309091506467	2.9254281388558397e-05	0.0020966849854474603	2.08400272109423	-1	Exon
ENSG00000112137.17	e375186	PHACTR1	0.130624411446506	2.87070334799335	4.23064832613245	2.9286679976879305e-05	0.0020985827272294397	1.9852658326906698	1	Exon
ENSG00000071054.16	e145167	MAP4K4	-0.12426332477318701	2.84790689083314	-4.230569064203831	2.9296532361666498e-05	0.00209886444507384	1.9851259500848402	-1	Exon
ENSG00000145147.19	e282326	SLIT2	0.12722025570868903	0.7546346495407759	4.23032413656868	2.9326997251415504e-05	0.0021006224733619	2.1136181554621003	1	Exon
ENSG00000080822.16	e236694	CLDND1	-0.188751700064453	3.6961302237456604	-4.23022523223625	2.93393078582683e-05	0.00210107970629055	1.94639059273621	-1	Exon
ENSG00000065809.13	e570574	FAM107B	-0.17142949822579	2.09542788395846	-4.23010351565471	2.93544646710003e-05	0.0021017405390627198	2.02510201536574	-1	Exon
ENSG00000166165.12	e805035	CKB	-0.096866873704494	5.36121150769008	-4.22984812482994	2.9386291620928197e-05	0.0021035944235146802	1.8732861460413701	-1	Exon
ENSG00000159904.11	e426858	ZNF890P	0.320529239157838	-1.26541224061344	4.229793538752269	2.9393098439007503e-05	0.00210365687465204	2.21721331034223	1	Exon
ENSG00000214113.10	e373558	LYRM4	0.0867398641274271	1.91215578139348	4.22933495076329	2.94503432556825e-05	0.00210694145025335	2.02938270506854	1	Exon
ENSG00000196090.12	e1092305	PTPRT	0.171526798935159	-1.1724029712322501	4.22933066195038	2.94508791232502e-05	0.00210694145025335	2.22280669327454	1	Exon
ENSG00000139737.21	e760153	SLAIN1	-0.15295542389793	3.06006976247137	-4.22886899251482	2.95086170494341e-05	0.00211064610871038	1.96916114645899	-1	Exon
ENSG00000006712.14	e1048991	PAF1	-0.0979998244214818	0.23403623391607	-4.228676819074289	2.95326827293099e-05	0.00211194130266279	2.1586311219411103	-1	Exon
ENSG00000065809.13	e570632	FAM107B	-0.176762000831396	1.41466921944991	-4.228572097061391	2.9545804840610698e-05	0.002112317846655	2.06492991403498	-1	Exon
ENSG00000140398.13	e840869	NEIL1	-0.135179363850094	-0.738731087309207	-4.22852883844038	2.95512269525224e-05	0.002112317846655	2.2188256905681203	-1	Exon
ENSG00000100242.15	e1134785	SUN2	-0.14319722232743098	2.72408440356014	-4.22849216267243	2.95558247017753e-05	0.002112317846655	1.98196505686106	-1	Exon
ENSG00000121236.20	e614973	TRIM6	0.42173523226893606	-3.5959264892151	4.22826922376694	2.95837874682104e-05	0.00211389012309385	1.39904649138151	1	Exon
ENSG00000129250.11	e916684	KIF1C	-0.13854537199260597	2.3409088436481498	-4.2280886608829595	2.96064535993638e-05	0.00211508337448014	2.00153461901733	-1	Exon
ENSG00000066322.13	e30807	ELOVL1	-0.22675969512755398	0.6265572857082901	-4.22802309618869	2.9614688062088897e-05	0.00211524535516614	2.12720280475689	-1	Exon
ENSG00000143418.19	e65936	CERS2	-0.13994268940309398	1.32605887999791	-4.2278508586785	2.96363302902735e-05	0.00211636473467921	2.06657331871219	-1	Exon
ENSG00000182670.13	e1109301	TTC3	0.0831321305307421	2.57577772276516	4.22774801101104	2.9649260644800702e-05	0.00211686166357949	1.98583106190705	1	Exon
ENSG00000143418.19	e65890	CERS2	-0.139621348702742	1.3379764340589901	-4.22766857449937	2.96592513546401e-05	0.0021170515182333803	2.0649134832473504	-1	Exon
ENSG00000161896.11	e387951	IP6K3	-0.29077395580650894	-1.81294431169826	-4.22759068308994	2.96690508566289e-05	0.0021170515182333803	2.14435961058577	-1	Exon
ENSG00000164116.16	e313013	GUCY1A3	0.13744115328477696	4.66474227895666	4.22757954627582	2.9670452229321996e-05	0.0021170515182333803	1.8912273893474099	1	Exon
ENSG00000004777.18	e1043476	ARHGAP33	-0.1374378388915	-0.0662203986783674	-4.2275369838122305	2.9675808550719104e-05	0.0021170515182333803	2.1811132672783704	-1	Exon
ENSG00000187764.11	e541657	SEMA4D	-0.182532031821938	0.655363815019574	-4.2271206962	2.97282454049261e-05	0.00212024387489756	2.1198073926136596	-1	Exon
ENSG00000135905.18	e189933	DOCK10	-0.136591593590902	0.549088568408194	-4.22708679290275	2.9732519858712602e-05	0.00212024387489756	2.12843988258828	-1	Exon
ENSG00000268940.5	e1170494	CT45A1	0.63319890657324	-2.6233796934005498	4.22695853672811	2.9748695423913896e-05	0.00212075130601754	1.9781025166880102	1	Exon
ENSG00000152578.12	e663965	GRIA4	-0.156566910551686	0.34765000995860396	-4.22693550624196	2.97516008994041e-05	0.00212075130601754	2.14186475172377	-1	Exon
ENSG00000129250.11	e916691	KIF1C	-0.133296714237007	2.9073924311800803	-4.2268500695853595	2.97623817658021e-05	0.00212109326502822	1.96725106267995	-1	Exon
ENSG00000149809.14	e643178	TM7SF2	-0.12625528773992	0.731697693989795	-4.22641541223443	2.9817286965445197e-05	0.00212457908943635	2.10542478232827	-1	Exon
ENSG00000196090.12	e1092058	PTPRT	0.18118856884986698	-1.21367459114274	4.22631538857154	2.9829935462282203e-05	0.00212505318978037	2.20996375295753	1	Exon
ENSG00000064607.16	e1036241	SUGP2	0.0711759451606722	2.94267894340788	4.2261703488022	2.98482855678475e-05	0.0021259331945988396	1.9594236324455698	1	Exon
ENSG00000168300.13	e498384	PCMTD1	0.0773975946208233	4.18330004587877	4.22611970987744	2.9854694827220502e-05	0.00212596253431644	1.90609418491858	1	Exon
ENSG00000130363.11	e421097	RSPH3	0.15444211335266	-1.1725824682841002	4.22597716073736	2.98727440164057e-05	0.0021268205789627603	2.2061631998098	1	Exon
ENSG00000101222.12	e1079466	SPEF1	0.280425000284573	-2.26276342210412	4.22584180837626	2.98898916053906e-05	0.0021276141015535897	2.0464701923516295	1	Exon
ENSG00000167971.15	e859969	CASKIN1	-0.126525469055483	2.83058772676296	-4.22578952577712	2.9896517724315502e-05	0.0021276585194748	1.96596931383313	-1	Exon
ENSG00000168300.13	e498391	PCMTD1	0.077401324940292	4.18325405463912	4.22564433086913	2.9914926585474396e-05	0.00212854129880608	1.9042020590748998	1	Exon
ENSG00000148482.11	e571584	SLC39A12	0.297960234205524	-0.210879663026107	4.22509537884056	2.99846244954464e-05	0.00213307236890795	2.17409817877271	1	Exon
ENSG00000159363.17	e12592	ATP13A2	0.10651264073183699	0.911757739327993	4.22491522513982	3.00075315303898e-05	0.00213427363855341	2.07958223597739	1	Exon
ENSG00000186260.16	e868275	MKL2	0.12257238897558098	0.9451170812077739	4.22450097399782	3.0060268054032598e-05	0.0021371210888391397	2.07507856990765	1	Exon
ENSG00000152578.12	e664066	GRIA4	-0.15652868356467498	0.34775757010423197	-4.224487328097419	3.0062006758322303e-05	0.0021371210888391397	2.13227118875845	-1	Exon
ENSG00000066032.18	e137231	CTNNA2	-0.127710080937781	1.39978530401418	-4.22445871664547	3.00656526229341e-05	0.0021371210888391397	2.04325045615248	-1	Exon
ENSG00000159640.15	e965375	ACE	-0.18795027472749104	-1.07724366500259	-4.22398533472457	3.0126035418021698e-05	0.00214098389437799	2.20213741299973	-1	Exon
ENSG00000147533.16	e495762	GOLGA7	-0.133255812148098	1.5652659478970101	-4.2239117706795195	3.0135429349270897e-05	0.00214122222346689	2.0331264252436703	-1	Exon
ENSG00000164116.16	e313003	GUCY1A3	0.137403134047729	4.66590692230696	4.22380601348572	3.0148939156681e-05	0.00214175284508137	1.87613246803727	1	Exon
ENSG00000068903.19	e1048201	SIRT2	-0.144807208362071	0.394224427790871	-4.22360985517466	3.01740124317879e-05	0.00214310454756208	2.12696845465298	-1	Exon
ENSG00000164402.13	e350218	SEPT8	-0.11283185897455802	3.3066170564524704	-4.2234680568591205	3.01921497119215e-05	0.00214396317921284	1.93473286622399	-1	Exon
ENSG00000166333.13	e616065	ILK	-0.0949304941099422	0.44776185382499606	-4.2229204381461605	3.02622927794795e-05	0.00214829577745443	2.11686899027095	-1	Exon
ENSG00000137177.19	e376046	KIF13A	-0.103193317873729	0.6028727867484189	-4.22283308612723	3.0273495843136e-05	0.00214829577745443	2.10455661095409	-1	Exon
ENSG00000113327.14	e363851	GABRG2	0.159968056031274	3.85384662457689	4.22281575431303	3.02757191519063e-05	0.00214829577745443	1.9083977520852	1	Exon
ENSG00000130402.11	e1047794	ACTN4	-0.109599051926466	0.17854859408713003	-4.22280261764316	3.0277404415313204e-05	0.00214829577745443	2.14050341928019	-1	Exon
ENSG00000117676.13	e19099	RPS6KA1	-0.211622155495098	-1.95297465116245	-4.22264253244602	3.02979484507671e-05	0.00214916105328338	2.08910753995418	-1	Exon
ENSG00000164116.16	e313023	GUCY1A3	0.137379061513083	4.66685007064414	4.222613116657629	3.03017248806305e-05	0.00214916105328338	1.8713385825496	1	Exon
ENSG00000133313.14	e1004491	CNDP2	-0.093186786878673	2.3315692479172	-4.2224576053251806	3.03216970535703e-05	0.00215014738548407	1.97792626918569	-1	Exon
ENSG00000091513.14	e250356	TF	-0.22304517877041602	3.74254071944445	-4.22225364985412	3.03479099003412e-05	0.00215154991392963	1.9127552463453001	-1	Exon
ENSG00000128739.21	e809416	SNRPN	0.0681528331792853	4.30346368044015	4.22220928425843	3.03536147356365e-05	0.00215154991392963	1.8854584217033798	1	Exon
ENSG00000039319.16	e338463	ZFYVE16	-0.17419392225178498	0.725549421889893	-4.22199606071119	3.0381046773656203e-05	0.0021530638475728697	2.09465376020556	-1	Exon
ENSG00000164506.14	e417457	STXBP5	0.0897243408817746	1.46474112576804	4.22180495947724	3.04056527890299e-05	0.00215437693962008	2.02800039640781	1	Exon
ENSG00000148180.18	e550622	GSN	-0.165253171778376	1.60344841570212	-4.22117580613566	3.04867964001404e-05	0.0021590876309106398	2.01920307859532	-1	Exon
ENSG00000123136.14	e1028785	DDX39A	-0.139802273877932	-0.655180084608597	-4.22116906823731	3.0487666522310304e-05	0.0021590876309106398	2.18838456082293	-1	Exon
ENSG00000119185.12	e110890	ITGB1BP1	0.11384973078526299	2.7616213615908505	4.22114783171928	3.04904091296914e-05	0.0021590876309106398	1.95134180552143	1	Exon
ENSG00000071054.16	e145173	MAP4K4	-0.131369736101471	3.2042448213822	-4.22082159716114	3.05325705518497e-05	0.0021616413565153604	1.9294997527315199	-1	Exon
ENSG00000133083.14	e752323	DCLK1	0.13168262648491197	1.77856596362011	4.22069562775155	3.05488652821726e-05	0.0021623631209167302	2.00621514811483	1	Exon
ENSG00000065809.13	e570611	FAM107B	-0.199368837438499	0.136644001112117	-4.22045519529472	3.05799893750584e-05	0.00216378992173498	2.1372496816222597	-1	Exon
ENSG00000100242.15	e1134851	SUN2	-0.142748441371331	2.72725067262802	-4.2204456121852205	3.0581230539775296e-05	0.00216378992173498	1.9498492379785402	-1	Exon
ENSG00000105409.16	e1053313	ATP1A3	0.159649243677717	-0.328761547621943	4.22032171659302	3.05972813126967e-05	0.00216449356737803	2.16158454096259	1	Exon
ENSG00000137177.19	e376233	KIF13A	-0.0913641657935329	2.03987241930572	-4.2201912492577796	3.0614192148434e-05	0.00216525776211844	1.98538542582006	-1	Exon
ENSG00000080822.16	e236717	CLDND1	-0.18012449342931502	3.73974611242015	-4.21963566304673	3.06863056771624e-05	0.0021699252080528398	1.90223603754247	-1	Exon
ENSG00000060656.19	e21379	PTPRU	0.36237883263203496	-3.4206450203426004	4.2195470533651696	3.06978219393397e-05	0.0021703066234876	1.49724976043253	1	Exon
ENSG00000159640.15	e965535	ACE	-0.20370532931487198	-0.89172140128627	-4.21936167637336	3.07219280178205e-05	0.0021710746611096603	2.18514804749652	-1	Exon
ENSG00000081307.12	e249894	UBA5	0.0916994297917924	0.614710957325889	4.2193524779293	3.0723124636529196e-05	0.0021710746611096603	2.08579926580109	1	Exon
ENSG00000150054.18	e574168	MPP7	0.18979612700083603	-1.64758111296211	4.21932223535501	3.07270591838503e-05	0.0021710746611096603	2.16236784007961	1	Exon
ENSG00000112852.6	e355801	PCDHB2	0.136661031906873	1.06512829165218	4.2191203755591395	3.0753333381573604e-05	0.0021724980836522697	2.04439863435658	1	Exon
ENSG00000155744.9	e178195	FAM126B	0.0802793041291118	3.57032064315123	4.21888726819692	3.0783701450646e-05	0.00217421008342942	1.90298348898688	1	Exon
ENSG00000073417.14	e846974	PDE8A	-0.130846598219283	1.3716915846906599	-4.21879993127642	3.07950866366573e-05	0.00217458093354491	2.0280268729215	-1	Exon
ENSG00000078018.19	e182232	MAP2	0.134106692533117	1.18255585676429	4.21806899966984	3.0890528047793605e-05	0.00218088604561285	2.0339194693446396	1	Exon
ENSG00000065361.14	e711591	ERBB3	-0.17157546650278502	0.735743791622058	-4.21801954323978	3.08969960051601e-05	0.0021809083291296698	2.07585065787782	-1	Exon
ENSG00000102900.12	e888890	NUP93	0.149060714683344	-0.423908929916978	4.21793285151495	3.0908336746094106e-05	0.0021812744876446603	2.15763656783609	1	Exon
ENSG00000103544.14	e871928	C16orf62	-0.0770857420850122	1.8252631313913998	-4.21741812032094	3.09757541095654e-05	0.0021855971726770103	1.98838198080546	-1	Exon
ENSG00000023191.16	e609067	RNH1	-0.12583561730322199	2.13475052868545	-4.2173177266006	3.09889196033377e-05	0.0021860909782267	1.9692908433686	-1	Exon
ENSG00000139433.9	e733775	GLTP	-0.15727868974485099	1.01813494781792	-4.21724669737239	3.09982375026064e-05	0.00218614940103985	2.0481792545420103	-1	Exon
ENSG00000073417.14	e846781	PDE8A	-0.125537443517231	0.5951668123129561	-4.21721739713871	3.1002082003546896e-05	0.00218614940103985	2.08453718129203	-1	Exon
ENSG00000121210.15	e312229	KIAA0922	-0.17191074564027697	-1.3072631846249299	-4.2169987381166205	3.1030786750276695e-05	0.00218773835345502	2.16537446650539	-1	Exon
ENSG00000155330.9	e885091	C16orf87	0.11775171411218699	0.20279407537346603	4.21683721776384	3.10520068248781e-05	0.00218823976240355	2.1105522309286697	1	Exon
ENSG00000109736.14	e277596	MFSD10	-0.131751026020884	0.00289317732577413	-4.21682107703696	3.10541281073396e-05	0.00218823976240355	2.13309771991898	-1	Exon
ENSG00000275465.5	e543997		0.42662553413890103	-2.03999274879258	4.21680365647779	3.10564177458912e-05	0.00218823976240355	2.0707985698703997	1	Exon
ENSG00000198626.15	e105638	RYR2	0.118930218864949	1.35912260684121	4.2164128640579	3.11078231654608e-05	0.00219098701057445	2.01456739054592	1	Exon
ENSG00000197774.12	e858264	EME2	-0.19365784121056798	-1.2462776836770801	-4.21640712691722	3.11085784417868e-05	0.00219098701057445	2.1609469624301396	-1	Exon
ENSG00000083857.13	e319320	FAT1	0.124448842909263	3.49291641910331	4.21636632698055	3.1113950128303805e-05	0.00219098701057445	1.89552761668769	1	Exon
ENSG00000260836.1	e845364		-0.146111846933579	-0.630559439733341	-4.216020661098391	3.11594957378974e-05	0.00219375846010895	2.16753971985944	-1	Exon
ENSG00000137106.17	e534187	GRHPR	-0.0914428391093905	1.70068600837501	-4.21573713429132	3.11969012562383e-05	0.00219595582641335	1.98991223289046	-1	Exon
ENSG00000066933.15	e836889	MYO9A	0.0858854243055702	1.33969124793402	4.21547719554003	3.1231232453819105e-05	0.00219793596116579	2.01234746515402	1	Exon
ENSG00000171132.13	e124464	PRKCE	0.0966439535095489	3.54625286381419	4.21532506176867	3.12513421139287e-05	0.00219891465050735	1.8902119267176798	1	Exon
ENSG00000272341.1	e375809		0.132681335426954	1.2752758625118998	4.21526681821998	3.12590442522421e-05	0.00219902010354357	2.0167198295395403	1	Exon
ENSG00000148180.18	e550585	GSN	-0.16497064431585	1.60440728769041	-4.215053799346779	3.1287229336047996e-05	0.0022005661688867	1.99495688268915	-1	Exon
ENSG00000064651.13	e348176	SLC12A2	-0.181450244797385	1.40169014485011	-4.21499434432375	3.12951003121301e-05	0.00220062301722898	2.0123284207626497	-1	Exon
ENSG00000150893.10	e753396	FREM2	-0.42875505646443896	-2.1426791560476204	-4.21495391620671	3.1300453482851194e-05	0.00220062301722898	2.00165645407084	-1	Exon
ENSG00000136541.14	e160701	ERMN	-0.21256506430595398	2.83371810420799	-4.214894908322569	3.1308268407031605e-05	0.00220073597586091	1.9248632020777101	-1	Exon
ENSG00000164088.17	e226800	PPM1M	-0.18389925495388001	-1.1255335319400601	-4.21474293410368	3.1328404237908e-05	0.00220150383215894	2.16491164728362	-1	Exon
ENSG00000114062.18	e809958	UBE3A	0.064578024327024	3.63924294184789	4.21459134836553	3.13485009035909e-05	0.00220150383215894	1.88326906174343	1	Exon
ENSG00000100242.15	e1134850	SUN2	-0.13715830624321199	1.9881542692047598	-4.2145699845516	3.13513342260818e-05	0.00220150383215894	1.9667827530251298	-1	Exon
ENSG00000224078.12	e809612	SNHG14	0.0829055877802843	2.3003882968269505	4.21455520502614	3.1353294466708e-05	0.00220150383215894	1.9459140224994902	1	Exon
ENSG00000134198.9	e58820	TSPAN2	0.332084169878987	-2.96896961876867	4.21455260930742	3.1353638754602e-05	0.00220150383215894	1.7575304998066301	1	Exon
ENSG00000100242.15	e1134790	SUN2	-0.13715649432581	1.98813768129302	-4.21453137974349	3.13564547119638e-05	0.00220150383215894	1.9666309209481898	-1	Exon
ENSG00000121957.12	e53826	GPSM2	-0.11147619319318303	1.24566479825301	-4.21443921299444	3.13686828024685e-05	0.00220192624222437	2.01918906597794	-1	Exon
ENSG00000137145.20	e528792	DENND4C	0.0964214893894175	0.8237759164078221	4.21432320599158	3.13840803306549e-05	0.0022025022550950604	2.04663874651467	1	Exon
ENSG00000114062.18	e809947	UBE3A	0.0645724603145332	3.6392738405199303	4.21428377829057	3.13893151832666e-05	0.0022025022550950604	1.8820464976645201	1	Exon
ENSG00000125744.11	e1057529	RTN2	0.16115080966683998	-0.8055136844493109	4.21422844906573	3.13966627006776e-05	0.00220258182811195	2.16380703336783	1	Exon
ENSG00000108370.16	e967847	RGS9	0.16501419111007	2.08361305342808	4.21383835310842	3.1448512590143895e-05	0.00220552234399473	1.95882812165755	1	Exon
ENSG00000170315.13	e926890	UBB	-0.077324103709913	6.192890760799839	-4.21381949077011	3.14510217608456e-05	0.00220552234399473	1.77596572209732	-1	Exon
ENSG00000118733.16	e52277	OLFM3	0.16550796981318	2.3141281967822405	4.21377037838556	3.14575558530443e-05	0.0022055442418050697	1.9488907758149099	1	Exon
ENSG00000225398.3	e149640	PGM5P4	0.532878565357646	-3.32048254664936	4.21361627572893	3.1478066644626896e-05	0.00220654586800882	1.56552191911459	1	Exon
ENSG00000168481.8	e487972	LGI3	-0.116219614663991	4.89868268078423	-4.21327571940361	3.1523439349034695e-05	0.00220894113770415	1.82612141321495	-1	Exon
ENSG00000106665.15	e446300	CLIP2	-0.0879619416884118	3.43042769896011	-4.21326626529752	3.15246998198663e-05	0.00220894113770415	1.88774694425399	-1	Exon
ENSG00000221914.8	e490274	PPP2R2A	0.116522361103555	0.599497981066273	4.21316386504571	3.15383554375641e-05	0.0022091899381506603	2.0636828934757303	1	Exon
ENSG00000088992.17	e738095	TESC	0.137673851864681	2.1197874500785803	4.21314617721748	3.15407147749001e-05	0.0022091899381506603	1.95514136020291	1	Exon
ENSG00000168481.8	e487965	LGI3	-0.11620416618479902	4.89871198065829	-4.21278064008568	3.15895106138184e-05	0.00221217061832071	1.82415074357497	-1	Exon
ENSG00000066322.13	e30894	ELOVL1	-0.224047536184399	0.6574479039145781	-4.21259095906968	3.16148596530024e-05	0.00221350849774729	2.06401043883658	-1	Exon
ENSG00000162373.12	e36155	BEND5	0.21955271703439	-2.34907181693921	4.212439530301509	3.163511057592e-05	0.00221448897561315	1.9598530911856398	1	Exon
ENSG00000170004.16	e921914	CHD3	0.171756967591572	-0.5346720301519501	4.2120893427998105	3.16819893749979e-05	0.00221733267593211	2.1465856752842902	1	Exon
ENSG00000087495.16	e1099315	PHACTR3	-0.10274433861505	1.6452339856024298	-4.21172147776882	3.1731305990236795e-05	0.00222012273602875	1.97708849589415	-1	Exon
ENSG00000100473.15	e776071	COCH	0.202745370478447	1.15946325457263	4.21162974267835	3.17436155560853e-05	0.00222012273602875	2.00714079172235	1	Exon
ENSG00000116266.10	e53691	STXBP3	-0.11858365863078801	0.741747589378947	-4.21161727628658	3.1745288723001895e-05	0.00222012273602875	2.05023409697889	-1	Exon
ENSG00000100626.16	e789664	GALNT16	0.18926504615756798	-0.5638521097451651	4.2116052232248595	3.17469064951401e-05	0.00222012273602875	2.14309048301976	1	Exon
ENSG00000262246.5	e863910	CORO7	-0.130267443583989	0.302581305283723	-4.21119664385374	3.18017929049949e-05	0.00222352239801324	2.0839188100521104	-1	Exon
ENSG00000171766.15	e823274	GATM	-0.11228283820733902	2.87607009586284	-4.21090221315466	3.1841401285326395e-05	0.0022255195970532302	1.9043684789093	-1	Exon
ENSG00000010282.14	e215244	HHATL	-0.234299224172392	1.3230687535552	-4.21089097468371	3.1842914076065305e-05	0.0022255195970532302	1.99891850532589	-1	Exon
ENSG00000100242.15	e1134812	SUN2	-0.15329068389434303	5.0033718925215505	-4.2108380020151905	3.18500455567022e-05	0.0022255792231751603	1.8123690273672	-1	Exon
ENSG00000166508.17	e456703	MCM7	-0.14699690188567302	0.20814683410831	-4.21045642080661	3.19014612120915e-05	0.00222873265229962	2.0926165858591204	-1	Exon
ENSG00000258399.7	e803119	MEG8	0.150692431342204	-0.507332840058502	4.21012114172876	3.19467032848663e-05	0.00223145361850952	2.13724566558808	1	Exon
ENSG00000100242.15	e1134794	SUN2	-0.153211790390857	5.00390575431529	-4.2099974126209	3.19634145664859e-05	0.00223218105055176	1.8090047108768401	-1	Exon
ENSG00000167106.11	e554686	FAM102A	-0.0956149296700543	2.5707473573038397	-4.20981056765072	3.1988666299588595e-05	0.0022333904459441102	1.91514011592872	-1	Exon
ENSG00000154917.10	e250443	RAB6B	0.0839337042575763	4.072099207745779	4.20977605201998	3.19933331015535e-05	0.0022333904459441102	1.8452245882759397	1	Exon
ENSG00000083067.22	e537508	TRPM3	0.20912756864489201	-0.0533714499255726	4.2096436049011	3.20112470879892e-05	0.00223389868702215	2.1048332275198103	1	Exon
ENSG00000262246.5	e863810	CORO7	-0.1340019099551	0.42769181078199797	-4.20962904254191	3.2013217287254805e-05	0.00223389868702215	2.06588410910815	-1	Exon
ENSG00000164300.15	e338340	SERINC5	-0.12913985590985302	0.8235168040065809	-4.20958060124292	3.20197719348682e-05	0.00223391632637901	2.03301140527973	-1	Exon
ENSG00000105426.15	e1013917	PTPRS	-0.262002522721691	-2.2978310105490096	-4.20949861571555	3.20308684072821e-05	0.00223425076492629	1.94409274892272	-1	Exon
ENSG00000171766.15	e823317	GATM	-0.111813232640074	2.91761870114203	-4.20926463246301	3.20625574499413e-05	0.0022358686958012398	1.8959435709023202	-1	Exon
ENSG00000039068.18	e898362	CDH1	-0.34414745254660906	-2.5118659275781097	-4.2092160696021805	3.20691382078998e-05	0.0022358686958012398	1.85962878630372	-1	Exon
ENSG00000119185.12	e110849	ITGB1BP1	0.11714982126545699	2.70746520320943	4.20918768171407	3.20729856500256e-05	0.0022358686958012398	1.9068207603578	1	Exon
ENSG00000164300.15	e338287	SERINC5	-0.12912224347447698	0.822608391326823	-4.20903650352368	3.20934824156725e-05	0.00223640667773328	2.0309650291485197	-1	Exon
ENSG00000186487.17	e109324	MYT1L	0.111015449595901	0.99117234411831	4.20899147439929	3.20995898868784e-05	0.00223640667773328	2.0130131724648	1	Exon
ENSG00000154845.15	e988531	PPP4R1	-0.101059496574007	1.0152892792941999	-4.20899118209625	3.20996295366713e-05	0.00223640667773328	2.01657218218479	-1	Exon
ENSG00000162105.17	e651296	SHANK2	-0.15356521283203603	-1.03918223216747	-4.20872573081237	3.21356562829229e-05	0.00223815394979173	2.14387300816037	-1	Exon
ENSG00000065361.14	e711694	ERBB3	-0.217135943420285	-0.712825554679254	-4.20871336020391	3.21373361480455e-05	0.00223815394979173	2.14150988243696	-1	Exon
ENSG00000214113.10	e373556	LYRM4	0.0893986221904923	2.1265847289360402	4.20841095167847	3.21784277342905e-05	0.00224057551667452	1.93365889224905	1	Exon
ENSG00000197008.9	e442967	ZNF138	0.0855870115732489	3.2337802287033797	4.20826105567722	3.21988143318752e-05	0.00224155473260699	1.8756199378254599	1	Exon
ENSG00000080822.16	e236633	CLDND1	-0.18373298375987002	3.76101490837438	-4.2079288864379105	3.22440348995622e-05	0.0022442620678129396	1.8548857577555702	-1	Exon
ENSG00000149970.14	e1147254	CNKSR2	0.11050436254225901	1.6973137121390602	4.207736189256471	3.22702958985215e-05	0.0022456489677242604	1.95747578132408	1	Exon
ENSG00000224078.12	e809554	SNHG14	0.0940936657478099	1.22833130102377	4.207458652013529	3.23081548545152e-05	0.00224761651617597	1.98779760652673	1	Exon
ENSG00000046604.12	e993865	DSG2	0.515074670646537	-2.42184815607389	4.20740608401485	3.23153304447206e-05	0.00224761651617597	1.97112159169104	1	Exon
ENSG00000262246.5	e863900	CORO7	-0.134140233283803	0.43040932646362995	-4.20738952277399	3.23175913873618e-05	0.00224761651617597	2.05690078942501	-1	Exon
ENSG00000073417.14	e846971	PDE8A	-0.130895880788901	1.5477107298124297	-4.20725765125356	3.23355998883339e-05	0.00224842783962653	1.96950624372198	-1	Exon
ENSG00000129515.18	e777101	SNX6	-0.100419774630284	1.60218192639534	-4.20699128776797	3.23720039371371e-05	0.0022505177124251896	1.96367813301783	-1	Exon
ENSG00000091129.19	e464183	NRCAM	0.0807951219528518	4.83915754612312	4.206360704922671	3.24583419331908e-05	0.00225594786416622	1.7998895813015698	1	Exon
ENSG00000155011.8	e302999	DKK2	-0.31271986963645804	-2.31322245698992	-4.20632789198232	3.2462840614164e-05	0.00225594786416622	1.92931400071539	-1	Exon
ENSG00000165424.6	e589644	ZCCHC24	-0.11060771271971799	5.97483152303146	-4.205367368320149	3.25947930078896e-05	0.00226467369647232	1.75195448621651	-1	Exon
ENSG00000151577.12	e241455	DRD3	0.329093078425474	-2.49848448908734	4.20520046702968	3.26177732569473e-05	0.00226515436144766	1.95340351067244	1	Exon
ENSG00000185274.11	e444038	WBSCR17	0.11854359408107801	1.00958391259765	4.20519084830526	3.26190981074965e-05	0.00226515436144766	1.9976280215533	1	Exon
ENSG00000003096.13	e1166884	KLHL13	0.23459760591984197	-1.8881442887643	4.2051779043926	3.26208810392267e-05	0.00226515436144766	2.1064641485729	1	Exon
ENSG00000017427.15	e729968	IGF1	-0.19225800371495702	0.154695033260172	-4.20494091715809	3.26535407763732e-05	0.0022669781437745103	2.0690446296962	-1	Exon
ENSG00000165626.16	e570088	BEND7	0.20445689620039198	-1.73728604960976	4.20456945126847	3.27047960776602e-05	0.00227009195958281	2.0692444143954	1	Exon
ENSG00000109881.16	e624363	CCDC34	0.135909835174453	-0.792342894257303	4.20448608236118	3.27163099565276e-05	0.0022704465808417603	2.12624523634823	1	Exon
ENSG00000140522.11	e848156	RLBP1	-0.30538044272437	-1.43629586781872	-4.20422841068055	3.2751920816805894e-05	0.00227247301834908	2.0980840857959	-1	Exon
ENSG00000116574.5	e102830	RHOU	-0.191105245665102	0.824685154073865	-4.20353821165114	3.28474902500193e-05	0.00227865803938906	2.0109650594389703	-1	Exon
ENSG00000103994.16	e819529	ZNF106	0.0802774863731188	2.9505450411342204	4.20333692028135	3.2875412415935806e-05	0.00227944753561801	1.8692247889218403	1	Exon
ENSG00000183248.11	e1017973	PRR36	-0.22040850052847102	-0.836245976407154	-4.20331071162215	3.2879049619642306e-05	0.00227944753561801	2.12290249254951	-1	Exon
ENSG00000105662.15	e1035663	CRTC1	-0.140321992508923	4.814764516970129	-4.20330478034106	3.28798728083884e-05	0.00227944753561801	1.79084939209613	-1	Exon
ENSG00000084676.15	e114399	NCOA1	0.071630876602749	2.14451008477201	4.20327077804299	3.28845922878275e-05	0.00227944753561801	1.91027315784749	1	Exon
ENSG00000113269.13	e371203	RNF130	-0.10938124903510699	1.8920789939299398	-4.2031411030354	3.29025969592495e-05	0.00228024967411526	1.92850487804506	-1	Exon
ENSG00000005893.15	e1167740	LAMP2	-0.155748487368943	3.04343724318273	-4.20274716698911	3.29573505237547e-05	0.00228313643728012	1.86580287798357	-1	Exon
ENSG00000135093.12	e732772	USP30	-0.337086195166244	-3.66989551563893	-4.20272783918551	3.29600391496439e-05	0.00228313643728012	1.15886708360502	-1	Exon
ENSG00000128271.21	e1123917	ADORA2A	0.1812541863826	1.23610163936409	4.20270243532636	3.29635733133973e-05	0.00228313643728012	1.96932803976433	1	Exon
ENSG00000175984.14	e58264	DENND2C	0.165762535472879	-0.949858408573688	4.202388017564299	3.30073447802756e-05	0.00228572154999726	2.12096102494541	1	Exon
ENSG00000164164.15	e310154	OTUD4	0.0966003034568087	0.6008086560314311	4.202281496301159	3.30221866368072e-05	0.00228630270116184	2.0191270397056202	1	Exon
ENSG00000078269.13	e420747	SYNJ2	-0.186589820587272	0.48071883069631205	-4.20209380429121	3.30483536923923e-05	0.00228729438838911	2.03804856297712	-1	Exon
ENSG00000166508.17	e456797	MCM7	-0.146558855623771	0.20862511445304302	-4.202086195079731	3.30494149465535e-05	0.00228729438838911	2.0600198295674597	-1	Exon
ENSG00000154144.12	e674160	TBRG1	0.0799461884163793	4.80583491058176	4.20199558015436	3.30620554780706e-05	0.0022877225719585897	1.7841763562199	1	Exon
ENSG00000123600.18	e166663	METTL8	-0.0818659002272623	3.6253229621860403	-4.2018668151508	3.3080025771677396e-05	0.00228846195979511	1.83455755533167	-1	Exon
ENSG00000136541.14	e160721	ERMN	-0.21010024447969797	2.63841298999906	-4.20182651054538	3.3085652549332e-05	0.00228846195979511	1.88309513479393	-1	Exon
ENSG00000151176.7	e737511	PLBD2	0.14490699182685599	-0.664219465433961	4.20169870292612	3.3103501337928804e-05	0.00228924983842678	2.11216811242928	1	Exon
ENSG00000065809.13	e570525	FAM107B	-0.18707069352487402	2.15893420831792	-4.20141358179529	3.3143352618187e-05	0.00229155868009714	1.9080277808932	-1	Exon
ENSG00000187764.11	e541480	SEMA4D	-0.17747530384031304	1.39374941095959	-4.20132036673366	3.31563911759236e-05	0.00229192606433863	1.95847982502099	-1	Exon
ENSG00000136717.14	e151685	BIN1	-0.11436904865297999	2.52352569354548	-4.2012831576588	3.31615972015539e-05	0.00229192606433863	1.8848344723320498	-1	Exon
ENSG00000119185.12	e110944	ITGB1BP1	0.11686704312150697	2.61152128496179	4.2011711735632	3.31772699133378e-05	0.0022925622856197897	1.8800947858163202	1	Exon
ENSG00000039068.18	e898365	CDH1	-0.32627428822496196	-2.2551665203516404	-4.20109264311785	3.31882648398349e-05	0.00229287508511964	1.9246063858101001	-1	Exon
ENSG00000170004.16	e921969	CHD3	0.12313106786200699	1.29708385217733	4.201013966953879	3.31992836527992e-05	0.00229318941263884	1.9561487415216101	1	Exon
ENSG00000122873.11	e581851	CISD1	0.0760772456657247	3.1683932362723195	4.20094710066714	3.32086512026071e-05	0.00229338958144481	1.8516679215186298	1	Exon
ENSG00000104722.13	e489887	NEFM	0.19398178978864103	1.07215466374275	4.20072089184831	3.3240360339680295e-05	0.0022947883786020302	1.9713856638496297	1	Exon
ENSG00000107263.18	e559325	RAPGEF1	0.0841834375716911	2.65174546270484	4.2006976013561	3.3243626756002803e-05	0.0022947883786020302	1.87284060629745	1	Exon
ENSG00000167210.16	e997378	LOXHD1	0.29683788070293	-2.7990714996515296	4.20066409277899	3.32483267627686e-05	0.0022947883786020302	1.7881446123998201	1	Exon
ENSG00000136560.13	e162020	TANK	0.0842771362012694	1.1368467024596498	4.20054276876389	3.3265349310144606e-05	0.00229551632279669	1.96931637083756	1	Exon
ENSG00000154222.14	e37486	CC2D1B	-0.16580345500974	-0.8107201315110419	-4.2003259029466005	3.32957977017971e-05	0.00229717027020661	2.11259273440018	-1	Exon
ENSG00000085978.21	e193473	ATG16L1	0.133049035659988	-0.105762875683526	4.1999996464351295	3.33416548399786e-05	0.00229988645961273	2.06976049231024	1	Exon
ENSG00000179950.13	e521262	PUF60	-0.0780057471363003	1.62180925731293	-4.19984898808477	3.3362851018570504e-05	0.00230090082554824	1.9315525609884399	-1	Exon
ENSG00000103710.10	e832780	RASL12	0.235577191332285	1.94284564176244	4.19966643663104	3.33885514690142e-05	0.00230222537784351	1.9063128290622198	1	Exon
ENSG00000143418.19	e65898	CERS2	-0.161490637578074	0.760304510790515	-4.19961615640499	3.33956334708564e-05	0.0023022658753241	2.00326558565581	-1	Exon
ENSG00000107317.11	e563664	PTGDS	-0.12074128882128801	4.719307835233731	-4.199518239295791	3.3409429269586896e-05	0.00230276911036934	1.77951696615064	-1	Exon
ENSG00000197971.14	e1005030	MBP	-0.199867426805536	6.39927316247374	-4.199396558566081	3.34265807609328e-05	0.0023030937697201	1.7126921461705	-1	Exon
ENSG00000165288.10	e1161415	BRWD3	0.0762818045756334	2.96379797127456	4.19935415408561	3.34325598517351e-05	0.0023030937697201	1.8523885833627098	1	Exon
ENSG00000197971.14	e1005056	MBP	-0.199715308695551	6.4010246401337	-4.1993465610501	3.34336305879787e-05	0.0023030937697201	1.7124209842011398	-1	Exon
ENSG00000005893.15	e1167739	LAMP2	-0.15682400683151299	3.26273915130148	-4.19925327143262	3.34467885461942e-05	0.00230355252337238	1.84135722947893	-1	Exon
ENSG00000164088.17	e226752	PPM1M	-0.183023526903953	-1.12671433587898	-4.199184643647359	3.3456471248900606e-05	0.00230377179694377	2.1062868027249597	-1	Exon
ENSG00000137145.20	e528864	DENND4C	0.0962168853766971	0.8322029760265359	4.19866286750056	3.3530176184055395e-05	0.0023083986219858	1.98451778054626	1	Exon
ENSG00000152495.10	e344222	CAMK4	0.115073466605095	1.42830916704585	4.19838276407779	3.3569806817900396e-05	0.0023106782465715397	1.9408742998318502	1	Exon
ENSG00000151572.16	e728862	ANO4	-0.19481077658176998	-0.9715972030042259	-4.19786651176481	3.3642966210284e-05	0.00231511669264782	2.10327115571089	-1	Exon
ENSG00000143603.18	e70136	KCNN3	0.134809921883249	1.1156154709705302	4.1978050517437	3.36516859830305e-05	0.00231511669264782	1.95558714417652	1	Exon
ENSG00000065809.13	e570526	FAM107B	-0.170892826111672	2.07748353217134	-4.19778957670462	3.36538818771295e-05	0.00231511669264782	1.89843004967672	-1	Exon
ENSG00000167106.11	e554680	FAM102A	-0.0901573706792843	5.45750488892795	-4.19756185509551	3.36862111727255e-05	0.00231612573213522	1.7414333033236102	-1	Exon
ENSG00000123560.13	e1164179	PLP1	-0.20671794323467702	10.036176360016801	-4.1975501937004704	3.36878675204015e-05	0.00231612573213522	1.5673402378516499	-1	Exon
ENSG00000123560.13	e1164168	PLP1	-0.20671800294368803	10.0361739986586	-4.19754819659419	3.3688151190852e-05	0.00231612573213522	1.5673323596472202	-1	Exon
ENSG00000159314.11	e952772	ARHGAP27	-0.1584475845662	-0.6953933081584461	-4.1975010908823105	3.3694842781487e-05	0.0023161365800650397	2.0997786971510903	-1	Exon
ENSG00000067606.16	e3894	PRKCZ	0.0843902903465562	2.99895361472544	4.1972940503078995	3.37242689123717e-05	0.0023177098614583303	1.84488914583703	1	Exon
ENSG00000182670.13	e1109343	TTC3	0.0768191976457784	2.5821165050509	4.197189375277049	3.3739155423838896e-05	0.00231824917313923	1.8629822277880501	1	Exon
ENSG00000088992.17	e738111	TESC	0.14142708666975598	2.5033386466350698	4.19708677221608	3.37537533485319e-05	0.00231824917313923	1.8685551164142902	1	Exon
ENSG00000137145.20	e528852	DENND4C	0.10512342512571002	0.00586665206270426	4.19703612681658	3.37609611794546e-05	0.00231824917313923	2.05091099790456	1	Exon
ENSG00000079435.9	e1054193	LIPE	-0.18176300443912802	-1.57767268589315	-4.19702517353023	3.37625202393741e-05	0.00231824917313923	2.05744731014623	-1	Exon
ENSG00000101350.7	e1085980	KIF3B	0.0727778940918271	5.20204007444256	4.19700905169731	3.37648151005482e-05	0.00231824917313923	1.7479684253478998	1	Exon
ENSG00000134198.9	e58833	TSPAN2	0.257220910904494	-2.21398774260804	4.19694738107432	3.37735949739216e-05	0.00231840294622978	1.9764104467802701	1	Exon
ENSG00000109689.14	e283906	STIM2	0.156064635382875	-1.11491363554998	4.19665019675238	3.38159348039449e-05	0.0023208599513991103	2.0981190490238797	1	Exon
ENSG00000197971.14	e1004871	MBP	-0.20067385033913798	6.39077236153542	-4.196484138137899	3.38396152018735e-05	0.00232169208314337	1.7014738059634098	-1	Exon
ENSG00000125744.11	e1057523	RTN2	0.13608616750378	0.477873495312745	4.19647332114593	3.38411582820198e-05	0.00232169208314337	2.00719299693291	1	Exon
ENSG00000166086.12	e677573	JAM3	-0.15148147496021802	2.06814994693219	-4.19624093985243	3.3874324461243e-05	0.00232351778379329	1.89279101287207	-1	Exon
ENSG00000095777.14	e573317	MYO3A	0.29442997217106603	-2.49042546632093	4.19613306676619	3.38897309747367e-05	0.0023241248374114	1.8975194991178501	1	Exon
ENSG00000105499.13	e1060751	PLA2G4C	-0.185973649028512	0.331901977082716	-4.19601222298814	3.39069979073456e-05	0.0023248592172505603	2.0247535837225197	-1	Exon
ENSG00000123600.18	e166673	METTL8	-0.0817499770829532	3.624889005475	-4.195734539584779	3.394670688264881e-05	0.00232713177128133	1.8103110220164902	-1	Exon
ENSG00000085978.21	e193631	ATG16L1	0.117345888793606	0.353522178182018	4.19552872718907	3.39761668496803e-05	0.0023287009871827	2.0150693474901296	1	Exon
ENSG00000185046.18	e728199	ANKS1B	-0.0765009042020612	2.72354703592399	-4.19544308065879	3.39884334681829e-05	0.00232909140498141	1.8524168326348502	-1	Exon
ENSG00000197971.14	e1005019	MBP	-0.20013470213085302	6.39496574011151	-4.1950911042238905	3.4038889212746996e-05	0.00233172773431525	1.69576767021117	-1	Exon
ENSG00000136560.13	e162122	TANK	0.0846979086412468	1.12288836220308	4.195082935785241	3.40400610042215e-05	0.00233172773431525	1.9489754123997	1	Exon
ENSG00000100711.13	e805625	ZFYVE21	0.11678436463845	0.347208811998735	4.19502920182953	3.40477702894581e-05	0.0023318052262477898	2.01386567824868	1	Exon
ENSG00000086205.16	e632710	FOLH1	-0.21445745698111898	1.06544159215783	-4.19484929642711	3.40735936878344e-05	0.00233312301688854	1.96114307525269	-1	Exon
ENSG00000197971.14	e1004891	MBP	-0.20042065253987598	6.392076532459379	-4.19463369298502	3.4104565741607e-05	0.00233479277460671	1.69407144557954	-1	Exon
ENSG00000169499.14	e494757	PLEKHA2	0.13507882858145098	-0.0652218050398099	4.1945386392271296	3.41182290120333e-05	0.00233527715994027	2.04410037339685	1	Exon
ENSG00000131018.22	e418637	SYNE1	0.0992539042103129	2.2945441735784904	4.19439336668552	3.4139120944111496e-05	0.0023361399086879	1.8660059010938201	1	Exon
ENSG00000175984.14	e58307	DENND2C	0.165933131196064	-0.9478103538504671	4.19435935370142	3.41440141808878e-05	0.0023361399086879	2.09056154697911	1	Exon
ENSG00000145147.19	e282213	SLIT2	0.129722430985976	0.360358340210649	4.19353688862198	3.42625409376561e-05	0.00234379714864628	2.0020372908843505	1	Exon
ENSG00000119698.11	e800537	PPP4R4	0.131214905203615	0.3979398730168329	4.1933165497411	3.42943608970475e-05	0.0023455212275882396	2.0013467917334897	1	Exon
ENSG00000061676.14	e173262	NCKAP1	0.087955697248709	2.43588456693477	4.19324705015552	3.4304403435788e-05	0.00234575548841345	1.8585429387418702	1	Exon
ENSG00000006468.13	e429642	ETV1	-0.19784606265672103	-1.50409376764067	-4.193052568411391	3.43325205289049e-05	0.00234722536927461	2.06512697110908	-1	Exon
ENSG00000064787.13	e1097282	BCAS1	-0.171783199260475	4.72860434581052	-4.19296759876886	3.43448118656455e-05	0.00234761292599177	1.7550993932731203	-1	Exon
ENSG00000083067.22	e537767	TRPM3	0.20144514099198002	0.36203850834351203	4.19289367911529	3.43555081721325e-05	0.0023477352717922602	2.00278776833306	1	Exon
ENSG00000123636.17	e161335	BAZ2B	0.0902436231734575	1.7358939387238796	4.19286369634455	3.43598476382872e-05	0.0023477352717922602	1.89415451416055	1	Exon
ENSG00000162614.18	e46009	NEXN	0.211596338887518	-1.4572501372310502	4.1927985293685195	3.4369281187141e-05	0.00234792727724488	2.06847210060567	1	Exon
ENSG00000109846.7	e665943	CRYAB	-0.197931587408958	5.0801202762403	-4.19248268575912	3.4415037600221996e-05	0.0023506001163226802	1.73800994898175	-1	Exon
ENSG00000166394.14	e616707	CYB5R2	-0.299236007807782	-1.16902266333324	-4.19233558983201	3.44363672763813e-05	0.00235099760928805	2.07968969325321	-1	Exon
ENSG00000156463.17	e357367	SH3RF2	-0.19623618615838104	1.02240830870668	-4.192321815303201	3.44383653001923e-05	0.00235099760928805	1.9514726925870498	-1	Exon
ENSG00000164176.12	e339397	EDIL3	-0.166944590639367	3.54986649687487	-4.1923053503039	3.4440753727330795e-05	0.00235099760928805	1.8016089182273898	-1	Exon
ENSG00000109846.7	e665951	CRYAB	-0.186344716226644	4.74587872784093	-4.19221352376261	3.44540770624627e-05	0.00235102989757366	1.75091309616572	-1	Exon
ENSG00000086205.16	e632579	FOLH1	-0.217064451996953	0.37977540246160707	-4.19217595742412	3.44595290698419e-05	0.00235102989757366	2.00762916879356	-1	Exon
ENSG00000067606.16	e3764	PRKCZ	0.0842881171298945	2.9988457434603304	4.1921336229007	3.44656740703598e-05	0.00235102989757366	1.82452294960823	1	Exon
ENSG00000140600.16	e846044	SH3GL3	-0.14025108526274	1.62997883272711	-4.192119283670579	3.44677556954182e-05	0.00235102989757366	1.9038294763244799	-1	Exon
ENSG00000133627.17	e479676	ACTR3B	0.113137990417269	2.3689508607659904	4.19149405831662	3.45586362768362e-05	0.0023567753329346397	1.85675831564591	1	Exon
ENSG00000068903.19	e1048199	SIRT2	-0.15151071182417403	1.72415481381298	-4.1914157611015	3.45700333724042e-05	0.00235709911137078	1.89462089662126	-1	Exon
ENSG00000064393.15	e473175	HIPK2	-0.14248304772099601	2.28703386865402	-4.19094415411085	3.4638757248655893e-05	0.00236133074294034	1.8574412931226798	-1	Exon
ENSG00000105926.15	e432393	MPP6	0.10282553978541199	3.53105929600206	4.19086894352382	3.46497291802356e-05	0.00236162454306014	1.7941873331013998	1	Exon
ENSG00000109846.7	e665954	CRYAB	-0.19815920022842298	5.07731567065758	-4.1906405040137	3.46830748987151e-05	0.0023634428691793603	1.73082991546693	-1	Exon
ENSG00000196961.12	e1064936	AP2A1	0.0822878847543793	1.40083494843413	4.19056858881998	3.46935788174523e-05	0.0023637042642907103	1.9075313774524798	1	Exon
ENSG00000133627.17	e479652	ACTR3B	0.113083571180902	2.3695248722937	4.1903741064812	3.4722000063679e-05	0.00236518604776581	1.85231523791233	1	Exon
ENSG00000150764.13	e666040	DIXDC1	-0.11632703587697302	0.372474169907503	-4.190277218841009	3.47361673060203e-05	0.0023656964971132803	1.9978336044933998	-1	Exon
ENSG00000114993.15	e135888	RTKN	-0.167656583302163	2.35515095500799	-4.19017706052722	3.47508185911693e-05	0.0023662397096217104	1.8504641050958701	-1	Exon
ENSG00000143418.19	e65881	CERS2	-0.143830539502701	1.20832800895193	-4.19007753349716	3.47653833678457e-05	0.00236677682411192	1.92738335907064	-1	Exon
ENSG00000131018.22	e418623	SYNE1	0.0928925857108115	2.5294038282147997	4.18981888498511	3.4803261190199296e-05	0.00236890054589244	1.8363183446414302	1	Exon
ENSG00000165238.16	e543025	WNK2	-0.127644872860742	0.523683755128871	-4.18959373145299	3.483626586698089e-05	0.00236996533305719	1.98191510558831	-1	Exon
ENSG00000079435.9	e1054205	LIPE	-0.18791635746531501	0.13687978207272	-4.189590496017471	3.48367403585732e-05	0.00236996533305719	2.0148567403654503	-1	Exon
ENSG00000039068.18	e898451	CDH1	-0.339855037191253	-2.47753734240194	-4.18957534958597	3.483896173480119e-05	0.00236996533305719	1.80488136846477	-1	Exon
ENSG00000114993.15	e135876	RTKN	-0.166942617193583	2.36658416831319	-4.18946382733572	3.4855321750869895e-05	0.00237051143918876	1.8470112361813797	-1	Exon
ENSG00000143537.13	e70518	ADAM15	-0.134400372923006	0.6755760294185121	-4.189429465612229	3.4860363999861795e-05	0.00237051143918876	1.9663623240768302	-1	Exon
ENSG00000185813.10	e982729	PCYT2	-0.119928192602502	0.0775855799283097	-4.1892976006140294	3.4879720363158504e-05	0.00237137277961915	2.01854055818201	-1	Exon
ENSG00000119698.11	e800507	PPP4R4	0.12971403417733002	0.5349399566799841	4.18920440761106	3.4893406273321e-05	0.00237176110017113	1.97411287075654	1	Exon
ENSG00000198121.13	e547458	LPAR1	-0.160954982851102	4.04650026991182	-4.18916759727756	3.48988134857402e-05	0.00237176110017113	1.76783280219785	-1	Exon
ENSG00000136960.12	e513505	ENPP2	-0.21675441930133102	2.74354791053285	-4.18888693762819	3.49400669436524e-05	0.0023741095707342603	1.82840544409511	-1	Exon
ENSG00000152242.10	e997325	C18orf25	0.0731120530887345	3.49215535443592	4.1888028026048305	3.4952442795175106e-05	0.00237432453743517	1.7872554758528798	1	Exon
ENSG00000152242.10	e997329	C18orf25	0.0731110746285753	3.49215264008254	4.18877436654902	3.4956626545197e-05	0.00237432453743517	1.78714329453202	1	Exon
ENSG00000249307.5	e295188	LINC01088	0.6206827325573921	-3.0350878274761404	4.1885486265305	3.49898562466325e-05	0.0023752162373779197	1.7958674739789502	1	Exon
ENSG00000249307.5	e295199	LINC01088	0.6206827325573921	-3.0350878274761404	4.1885486265305	3.49898562466325e-05	0.0023752162373779197	1.7958674739789502	1	Exon
ENSG00000249307.5	e295206	LINC01088	0.6206827325573921	-3.0350878274761404	4.1885486265305	3.49898562466325e-05	0.0023752162373779197	1.7958674739789502	1	Exon
ENSG00000107317.11	e563659	PTGDS	-0.12216494799863001	4.55480101625121	-4.18827451139825	3.5030247420632696e-05	0.0023767265666518	1.74183631013287	-1	Exon
ENSG00000100842.12	e771337	EFS	-0.13287691648447197	2.28485854676065	-4.18827255847822	3.50305353450274e-05	0.0023767265666518	1.84672509189518	-1	Exon
ENSG00000130294.14	e197143	KIF1A	-0.0702528627705726	3.44967653756012	-4.1882611359355	3.50322194472421e-05	0.0023767265666518	1.7879832469257302	-1	Exon
ENSG00000169302.14	e357960	STK32A	0.29035528211160805	-2.50002351221577	4.18821129733838	3.50395683896852e-05	0.00237677026418247	1.81853806045933	1	Exon
ENSG00000017427.15	e729972	IGF1	-0.19157375467814103	0.15408314325453398	-4.18814764417204	3.50489564947083e-05	0.00237695223704355	2.00389953261277	-1	Exon
ENSG00000262246.5	e863953	CORO7	-0.133418868790759	0.42956321744727394	-4.1881002886788705	3.50559424373586e-05	0.00237697126145889	1.9818175378724299	-1	Exon
ENSG00000156219.16	e294044	ART3	-0.22379733665612198	0.091728878985408	-4.18792118968963	3.50823753553532e-05	0.00237830863030071	2.0126834992668603	-1	Exon
ENSG00000143418.19	e65906	CERS2	-0.13361400145775598	1.6284028339286798	-4.18780345819402	3.50997614986787e-05	0.00237903230494438	1.8865453443274998	-1	Exon
ENSG00000065809.13	e570619	FAM107B	-0.170517620661036	2.06858393915617	-4.18768362303152	3.5117466739861796e-05	0.00237934288456176	1.85922847181907	-1	Exon
ENSG00000143340.6	e85231	FAM163A	-0.498675652695074	-3.43875163445257	-4.18759435275675	3.51306616558577e-05	0.00237934288456176	1.23150268961704	-1	Exon
ENSG00000174469.18	e476116	CNTNAP2	0.142241398901576	0.0594282080167286	4.187558085009029	3.5136023691724896e-05	0.00237934288456176	2.00322948028403	1	Exon
ENSG00000128512.19	e464796	DOCK4	-0.119593038479445	1.52762462142065	-4.18755594559069	3.51363400202116e-05	0.00237934288456176	1.8925603750562001	-1	Exon
ENSG00000100842.12	e771331	EFS	-0.13279559190086698	2.2855514617065	-4.187534959235831	3.51394431486339e-05	0.00237934288456176	1.84378096568588	-1	Exon
ENSG00000160255.17	e1114675	ITGB2	-0.21568003810549102	-0.5768748969272621	-4.1874999766548	3.51446163972111e-05	0.00237934288456176	2.05426382067068	-1	Exon
ENSG00000136960.12	e513425	ENPP2	-0.206867265016843	3.1265443967901003	-4.18722846395094	3.51847925817745e-05	0.0023816080195437	1.80258940877331	-1	Exon
ENSG00000140443.13	e851863	IGF1R	0.10310753003060902	0.7391348962244229	4.1871443098104	3.5197253896102204e-05	0.00238173567784675	1.9461627321857	1	Exon
ENSG00000164088.17	e226781	PPM1M	-0.11622825238415198	1.5984838909748602	-4.18712498354358	3.52001162707565e-05	0.00238173567784675	1.8844557171990501	-1	Exon
ENSG00000066933.15	e836659	MYO9A	0.0938843540171531	0.689269469262687	4.18695226022626	3.52257078322191e-05	0.0023830124123863	1.95216993503541	1	Exon
ENSG00000143603.18	e70106	KCNN3	0.12982546578642198	1.07656854472332	4.18661446614231	3.52758083929687e-05	0.0023859463724826397	1.9156754164482501	1	Exon
ENSG00000143418.19	e65915	CERS2	-0.136646556088546	1.72775047501542	-4.18639999272602	3.530765367127511e-05	0.00238748566885165	1.87367952529606	-1	Exon
ENSG00000104722.13	e489891	NEFM	0.19487917060468105	0.695084920632776	4.18637048747999	3.5312036790807004e-05	0.00238748566885165	1.94439793802861	1	Exon
ENSG00000244274.7	e1093640	DBNDD2	-0.172687260878569	3.9333486031020297	-4.18630132404555	3.5322313322492e-05	0.00238748980196775	1.7610551911337302	-1	Exon
ENSG00000157782.9	e739982	CABP1	0.141606233987439	0.0141931752230608	4.186248888803	3.5330106224326795e-05	0.00238748980196775	2.0052768024478604	1	Exon
ENSG00000178104.19	e63909	PDE4DIP	0.127592171424882	0.34306173868660694	4.18623410822254	3.5332303203584994e-05	0.00238748980196775	1.9797806669332298	1	Exon
ENSG00000187764.11	e541597	SEMA4D	-0.120427188196375	3.59922949687705	-4.186165353192799	3.5342524634529296e-05	0.00238772533734918	1.7741365662224298	-1	Exon
ENSG00000143630.9	e71961	HCN3	0.168724076940221	-0.346651364178709	4.18600064417561	3.53670224828966e-05	0.0023889251076314	2.03275551659926	1	Exon
ENSG00000159363.17	e12586	ATP13A2	0.0965218860194939	1.2905664678283	4.185932008804549	3.53772356813848e-05	0.00238915972385515	1.89691365912413	1	Exon
ENSG00000204655.11	e379153	MOG	-0.205596198803613	4.73515604757609	-4.18580016810514	3.5396861956589e-05	0.00239002983060599	1.7256861523559401	-1	Exon
ENSG00000160255.17	e1114804	ITGB2	-0.21558461180044397	-0.573345706558478	-4.18556995044932	3.54311578667573e-05	0.0023918899250423603	2.0467164574034	-1	Exon
ENSG00000196090.12	e1092148	PTPRT	0.13594098348119502	0.0776166414999143	4.18545284001626	3.54486161586926e-05	0.00239261285205905	1.99697397557284	1	Exon
ENSG00000085382.11	e405907	HACE1	0.08875182294838001	1.32979874289828	4.18522980091027	3.54818885026702e-05	0.00239435473384911	1.8955565260045002	1	Exon
ENSG00000166333.13	e616133	ILK	-0.07901626041602701	1.78958011947059	-4.18514187526867	3.54950131819372e-05	0.00239435473384911	1.8621433053813299	-1	Exon
ENSG00000119185.12	e110851	ITGB1BP1	0.11973069362139899	2.5912223612142102	4.1851371639059005	3.54957165786954e-05	0.00239435473384911	1.81752687088936	1	Exon
ENSG00000128739.21	e809459	SNRPN	0.0715058656731079	3.65586034212058	4.18509882177142	3.5501441474564206e-05	0.00239435473384911	1.7666177707756001	1	Exon
ENSG00000023191.16	e609183	RNH1	-0.119399303316026	1.32031635167253	-4.18442347915823	3.5602421855800396e-05	0.0024007084861239103	1.8924521740237399	-1	Exon
ENSG00000005893.15	e1167734	LAMP2	-0.166518781011634	2.7502520062394797	-4.18422561950763	3.56320585818839e-05	0.00240222297073548	1.8071635629649099	-1	Exon
ENSG00000169554.17	e156292	ZEB2	-0.135567269678693	1.23268326081929	-4.18418307052756	3.5638434921358795e-05	0.00240222297073548	1.9011704040134298	-1	Exon
ENSG00000140600.16	e846018	SH3GL3	-0.137857840464676	3.0035004738268296	-4.18411938079649	3.56479814214549e-05	0.00240240963767765	1.7944581336191499	-1	Exon
ENSG00000005893.15	e1167743	LAMP2	-0.16650944506718302	2.75023076233711	-4.18399168517	3.56671291563497e-05	0.00240324316270455	1.80624388721403	-1	Exon
ENSG00000169554.17	e156141	ZEB2	-0.126437886908617	5.42224425371755	-4.18350148051207	3.57407255910563e-05	0.00240774441488894	1.68788993140169	-1	Exon
ENSG00000135525.18	e415126	MAP7	-0.0909462478754461	4.0345709613534995	-4.1833831478111	3.5758513044219296e-05	0.00240848498888088	1.74478124660194	-1	Exon
ENSG00000102362.15	e1162341	SYTL4	0.317046922741046	-1.2464070962621399	4.1832736202133	3.5774984458484005e-05	0.0024091366576302602	2.04516296727459	1	Exon
ENSG00000140600.16	e846027	SH3GL3	-0.13784259928492998	3.00315961675381	-4.18320202305112	3.57857555765668e-05	0.00240940428595618	1.7908621971254701	-1	Exon
ENSG00000125746.15	e1057755	EML2	-0.131655093011532	0.984902636857685	-4.18314315893761	3.57946134432211e-05	0.00240954302058872	1.91709661338718	-1	Exon
ENSG00000143418.19	e65888	CERS2	-0.136395236988999	1.7188581929425502	-4.18309079144798	3.58024954553599e-05	0.00240961602458577	1.86130010307882	-1	Exon
ENSG00000260836.1	e845363		-0.173415351045389	-1.30490078572061	-4.18284208521433	3.5839951686319e-05	0.00241167905723705	2.03626397510395	-1	Exon
ENSG00000004777.18	e1043470	ARHGAP33	-0.146206245042608	-0.379330324359688	-4.18259875944155	3.58766337484325e-05	0.0024136558467268	2.0292505393761	-1	Exon
ENSG00000088992.17	e738085	TESC	0.136877378832444	2.1338071505524	4.18251371211195	3.5889463317721e-05	0.0024136558467268	1.83359589263344	1	Exon
ENSG00000107263.18	e559324	RAPGEF1	0.0908244610673513	1.62349861283685	4.182506766589221	3.58905112576492e-05	0.0024136558467268	1.86084255352002	1	Exon
ENSG00000171766.15	e823324	GATM	-0.111966636282105	2.8497533374152404	-4.1824666515718105	3.5896564379151896e-05	0.0024136558467268	1.7933442446901202	-1	Exon
ENSG00000186472.19	e450063	PCLO	0.131582309613499	1.08518548571603	4.1823399150315295	3.5915694576941e-05	0.0024144841631152897	1.8990068402507099	1	Exon
ENSG00000116729.13	e43888	WLS	0.15458239566471998	0.3862194116760921	4.1822121003584805	3.59349973562055e-05	0.0024153237652283803	1.9582198607133001	1	Exon
ENSG00000066032.18	e137335	CTNNA2	-0.138694628816764	0.497731550409735	-4.18189802937092	3.59824708834859e-05	0.00241805614997773	1.9536933368200502	-1	Exon
ENSG00000125170.10	e890269	DOK4	-0.21220916174538798	-2.03354606095652	-4.18170723357629	3.601133988561021e-05	0.00241953749419078	1.9223089182076	-1	Exon
ENSG00000123352.17	e702594	SPATS2	0.166827918061874	-1.34839658500796	4.181034864551391	3.6113251061969105e-05	0.00242587192086693	2.0309161667002202	1	Exon
ENSG00000088992.17	e738077	TESC	0.13673511509156802	2.13405933390176	4.18099497696302	3.61193054666225e-05	0.00242587192086693	1.8276154133353302	1	Exon
ENSG00000109466.13	e314475	KLHL2	0.0851672251379523	2.65638841501106	4.18064648438511	3.6172243171192606e-05	0.00242896715676079	1.79465712962798	1	Exon
ENSG00000197971.14	e1005053	MBP	-0.19832272250429298	6.690766235422441	-4.180596182525971	3.61798903720485e-05	0.00242902053760144	1.62644682756252	-1	Exon
ENSG00000169554.17	e156223	ZEB2	-0.126266166980769	5.4236566839548495	-4.1803336143006495	3.62198326481766e-05	0.00243124169215847	1.67530420771768	-1	Exon
ENSG00000167106.11	e554685	FAM102A	-0.0886751150524004	5.5331532524869695	-4.18025856080953	3.62312576217629e-05	0.00243154815563245	1.66983907263011	-1	Exon
ENSG00000103544.14	e872060	C16orf62	-0.07791523838692001	1.8608582788815302	-4.18010046388874	3.6255335073696e-05	0.00243270347408653	1.83933766698933	-1	Exon
ENSG00000149527.17	e4296	PLCH2	-0.19835444633434898	-0.40340318487571997	-4.17989759238555	3.6286253838529295e-05	0.00243431731490368	2.01907394979079	-1	Exon
ENSG00000108262.15	e935640	GIT1	-0.125086756115184	1.2907885167829398	-4.17945258331057	3.6354163801988e-05	0.0024384116850232197	1.87649358334104	-1	Exon
ENSG00000088992.17	e738092	TESC	0.13682689194922698	2.1335219668693997	4.17929395756337	3.63783999301905e-05	0.00243919946760287	1.82097266014694	1	Exon
ENSG00000168843.13	e314041	FSTL5	0.181001485350388	-0.8059379519709009	4.17928564282352	3.63796707483149e-05	0.00243919946760287	2.0305201006980202	1	Exon
ENSG00000114993.15	e135900	RTKN	-0.167308640424636	2.3534649034953303	-4.17906509281447	3.64133948863272e-05	0.0024409989194931303	1.8068654026281301	-1	Exon
ENSG00000185046.18	e728016	ANKS1B	-0.0762171223625732	2.72286114587036	-4.17891402769746	3.64365113354256e-05	0.00244208673109063	1.78735350890718	-1	Exon
ENSG00000080822.16	e236574	CLDND1	-0.18371017836105802	3.6839280737638904	-4.1787061915020605	3.64683379330469e-05	0.0024437578019274302	1.74276154521896	-1	Exon
ENSG00000158301.18	e1163745	GPRASP2	0.0730314080369011	4.63394792001733	4.17862775414245	3.64803561741849e-05	0.00244410112613985	1.6981639756849398	1	Exon
ENSG00000150764.13	e666041	DIXDC1	-0.11541501089335801	0.557151642496665	-4.17847370621238	3.6503970522818896e-05	0.00244487336249862	1.93525380640676	-1	Exon
ENSG00000066032.18	e137177	CTNNA2	-0.34251012398902697	-1.9755133083195702	-4.17846258145508	3.650567642553329e-05	0.00244487336249862	1.9045904278011	-1	Exon
ENSG00000188352.12	e529056	FOCAD	0.130162961787509	-0.106640100042331	4.1784037716247004	3.6514695759133205e-05	0.00244501547528831	1.98533982374165	1	Exon
ENSG00000164402.13	e350125	SEPT8	-0.117407082958859	2.71370150859439	-4.17820245223558	3.6545587068303005e-05	0.00244662180017136	1.78422043096361	-1	Exon
ENSG00000132640.14	e1081624	BTBD3	-0.105075921893122	4.71834183938727	-4.17805041683988	3.65689325391457e-05	0.00244748303059192	1.6948133903021698	-1	Exon
ENSG00000010282.14	e215215	HHATL	-0.21063757888267398	1.15384046486282	-4.1780089539822995	3.6575301746445296e-05	0.00244748303059192	1.8838775288495901	-1	Exon
ENSG00000186487.17	e109268	MYT1L	0.111093721295768	2.3142473611413	4.17791836097432	3.6589221631404904e-05	0.00244748303059192	1.8035575575399398	1	Exon
ENSG00000066248.14	e193320	NGEF	0.13609982103439303	3.29844996062853	4.1778666840574505	3.65971642050086e-05	0.00244748303059192	1.75361140900884	1	Exon
ENSG00000054803.3	e1097442	CBLN4	-0.39159586816916997	-2.18284352135416	-4.1778587392226205	3.6598385445961204e-05	0.00244748303059192	1.91306935443214	-1	Exon
ENSG00000150760.12	e606470	DOCK1	-0.131551186706088	0.0141599517085828	-4.17784903350298	3.659987741418621e-05	0.00244748303059192	1.9822646892406202	-1	Exon
ENSG00000185634.11	e824528	SHC4	-0.263919621478124	-2.35728747833418	-4.17777065888109	3.66119273259469e-05	0.00244782705736293	1.81466393508809	-1	Exon
ENSG00000148082.9	e541386	SHC3	-0.169906007445529	5.803010439023559	-4.17764695068785	3.66309548621739e-05	0.00244846622084884	1.64917185261218	-1	Exon
ENSG00000169554.17	e156381	ZEB2	-0.141862855805091	1.27148854740704	-4.1776186997732205	3.663530145247971e-05	0.00244846622084884	1.87364826033743	-1	Exon
ENSG00000181751.9	e343571	C5orf30	-0.0850050813141164	2.46138877063952	-4.17756222636087	3.6643991734664004e-05	0.0024485853741870603	1.7937290250284499	-1	Exon
ENSG00000170004.16	e921810	CHD3	0.11118948134257302	1.2048461090275902	4.17709453990942	3.67160361548742e-05	0.00245220758651867	1.87268566984173	1	Exon
ENSG00000143515.16	e69825	ATP8B2	0.138448244417365	-0.547338762926535	4.177079498493669	3.67183554383389e-05	0.00245220758651867	2.01329217504756	1	Exon
ENSG00000172575.11	e815195	RASGRP1	0.133485003351894	0.8404166876070529	4.1770756266146	3.6718952478217896e-05	0.00245220758651867	1.89974270447519	1	Exon
ENSG00000107317.11	e563657	PTGDS	-0.12356828840171401	4.73303553660157	-4.1767930865629	3.6762544855389706e-05	0.0024546563784258396	1.6894831341864198	-1	Exon
ENSG00000145147.19	e282212	SLIT2	0.133438567760953	-0.0360185088184023	4.17663720443712	3.67866166187858e-05	0.0024558010907929	1.96957007511779	1	Exon
ENSG00000085382.11	e405895	HACE1	0.0885726590558295	1.5464430399648499	4.176518028655299	3.6805030216878794e-05	0.00245623362692675	1.8464176359240903	1	Exon
ENSG00000101049.14	e1092619	SGK2	-0.22983729265446398	0.899156558323168	-4.1765055820393	3.68069538238146e-05	0.00245623362692675	1.9029860425146299	-1	Exon
ENSG00000144218.18	e144708	AFF3	0.129262815586608	0.493118728461889	4.17640711497905	3.68221751472812e-05	0.0024567868919789103	1.9278831856801901	1	Exon
ENSG00000183454.15	e866807	GRIN2A	0.16171035704691503	1.26917336149861	4.17631085518998	3.6837061064055105e-05	0.0024573175745749997	1.86064360018756	1	Exon
ENSG00000123136.14	e1028767	DDX39A	-0.137987958688784	-0.649589415804514	-4.17608229094914	3.68724299414914e-05	0.00245921417268289	2.01621093910346	-1	Exon
ENSG00000140848.16	e889714	CPNE2	-0.14091043311706197	-0.194913066354087	-4.175873367502589	3.69047878442663e-05	0.0024609092774595	1.98985234302418	-1	Exon
ENSG00000172575.11	e815219	RASGRP1	0.150593062746414	3.4951994262409105	4.17575786553794	3.69226883159692e-05	0.00246163986603091	1.73862494623705	1	Exon
ENSG00000169398.19	e518760	PTK2	-0.0869017904552989	3.3514302022157003	-4.1756353306204	3.69416878004248e-05	0.00246241966327971	1.74463051060894	-1	Exon
ENSG00000172575.11	e815202	RASGRP1	0.150590050495841	3.4952125732884105	4.17559284444938	3.69482776111394e-05	0.00246241966327971	1.7379749297000602	1	Exon
ENSG00000263528.7	e94308	IKBKE	-0.21053040843673798	-1.32563843724992	-4.17549688189333	3.6963165991699e-05	0.00246261866021852	2.01005224950963	-1	Exon
ENSG00000125247.15	e762789	TMTC4	-0.192028355948077	-0.0538734366865302	-4.17547245964732	3.6966955962462203e-05	0.00246261866021852	1.97562482817955	-1	Exon
ENSG00000077522.12	e105438	ACTN2	0.115526037844429	1.80650886941549	4.17543928590058	3.69721046297671e-05	0.00246261866021852	1.82350273709278	1	Exon
ENSG00000213563.6	e523579	C8orf82	-0.115016367979933	0.6775312048797	-4.175316717959451	3.69911334790461e-05	0.00246342324841625	1.9101890506264698	-1	Exon
ENSG00000127955.15	e449397	GNAI1	-0.17724473602470603	2.59261160618615	-4.175249797957741	3.7001526845061894e-05	0.00246365256267313	1.78182759802566	-1	Exon
ENSG00000104419.14	e517299	NDRG1	-0.161606524098912	2.46695722078845	-4.17487031394625	3.706051728926671e-05	0.0024671168960161	1.78407672337587	-1	Exon
ENSG00000064787.13	e1097270	BCAS1	-0.171291579685747	4.72338726816315	-4.17481324739964	3.70693959819552e-05	0.00246724461784893	1.6835790368247	-1	Exon
ENSG00000082014.16	e478809	SMARCD3	0.137142557994643	-0.17567657475698903	4.1744977689996405	3.71185162526609e-05	0.00247005016591412	1.9781321954498703	1	Exon
ENSG00000065833.8	e402354	ME1	0.12505762790883398	0.46078184836396796	4.1743404520569305	3.71430338179241e-05	0.00247121778208461	1.9236641585190202	1	Exon
ENSG00000186472.19	e450072	PCLO	0.15319752527881	0.21139058839223898	4.17426710827592	3.71544695905162e-05	0.0024715147593909	1.9372647440074	1	Exon
ENSG00000058335.15	e844101	RASGRF1	0.223941307239405	-1.83434458048724	4.1740465307234595	3.71888822999772e-05	0.0024733397639976396	1.95713087624764	1	Exon
ENSG00000136960.12	e513379	ENPP2	-0.21615261662170498	2.74163287462734	-4.17369382764404	3.72439712895731e-05	0.00247653895377684	1.7687455559166798	-1	Exon
ENSG00000147724.11	e517810	FAM135B	0.138573006053836	0.14911033225434803	4.17355576687363	3.72655562917326e-05	0.00247750951276722	1.9441773574555798	1	Exon
ENSG00000139973.16	e786020	SYT16	0.125334651761376	5.79179225811587	4.17343036358043	3.72851727039884e-05	0.0024782521810008	1.6292295759666398	1	Exon
ENSG00000101665.8	e998268	SMAD7	0.154446985742165	0.806355730109899	4.1733949798998795	3.72907094332856e-05	0.0024782521810008	1.88760416384112	1	Exon
ENSG00000101665.8	e998262	SMAD7	0.146819307381267	1.35583343636949	4.17311184237297	3.7335042153833396e-05	0.00248029443983158	1.84206870052498	1	Exon
ENSG00000139722.6	e742664	VPS37B	0.223365169996287	-1.87734152613415	4.17310934464909	3.73354334624634e-05	0.00248029443983158	1.92799873907159	1	Exon
ENSG00000244625.5	e1125735	MIATNB	0.1289993474751	0.500904071937711	4.17257287570388	3.7419570599879e-05	0.00248541811581377	1.91096197152632	1	Exon
ENSG00000133687.15	e694653	TMTC1	0.115763150353876	3.2942833953875397	4.17243755922673	3.74408214902003e-05	0.0024862923898862103	1.7310353313068798	1	Exon
ENSG00000023191.16	e609119	RNH1	-0.111702770807799	2.2521231986792403	-4.172399752149049	3.74467609901758e-05	0.0024862923898862103	1.7848613153159298	-1	Exon
ENSG00000244274.7	e1093645	DBNDD2	-0.17763492053432897	4.042632247987751	-4.17193539184259	3.751978538506071e-05	0.00249067436745753	1.6998692883978799	-1	Exon
ENSG00000126768.12	e1153236	TIMM17B	-0.312137340100909	-3.1262168476139904	-4.17181746875511	3.75383513379678e-05	0.00249144026849645	1.43644017010436	-1	Exon
ENSG00000169398.19	e518321	PTK2	-0.0897802840640993	3.28544285504696	-4.17168836745776	3.75586872420643e-05	0.00249228977984696	1.7321600553063	-1	Exon
ENSG00000121957.12	e53832	GPSM2	-0.10835300982221101	1.59489441970676	-4.17164695741992	3.75652123326017e-05	0.00249228977984696	1.8243859307338999	-1	Exon
ENSG00000125970.11	e1087211	RALY	-0.0977657895604863	1.43007139557583	-4.1710111813037205	3.7665529012079496e-05	0.00249847774173784	1.83338750056575	-1	Exon
ENSG00000023191.16	e609189	RNH1	-0.11981628936347	1.28452770310329	-4.17088207710098	3.7685931033987796e-05	0.0024992436266723602	1.84226995349249	-1	Exon
ENSG00000159640.15	e965440	ACE	-0.19307425265056302	-0.65872225015036	-4.17079849633788	3.769914471388329e-05	0.0024992436266723602	1.9948402555503202	-1	Exon
ENSG00000160179.18	e1112235	ABCG1	-0.138452841039134	0.469529747751394	-4.1707690453263	3.7703801816215204e-05	0.0024992436266723602	1.911991866178	-1	Exon
ENSG00000132640.14	e1081596	BTBD3	-0.10487248647438699	4.719240283488941	-4.170759720748101	3.77052764304379e-05	0.0024992436266723602	1.66602626615877	-1	Exon
ENSG00000185813.10	e982689	PCYT2	-0.10648616971773599	0.41322636172221006	-4.1705159883981	3.7743840430402796e-05	0.00250133207608363	1.91627204040923	-1	Exon
ENSG00000148180.18	e550630	GSN	-0.167513815478417	1.49195739710047	-4.17036281963865	3.77680944424826e-05	0.00250247158101747	1.82772992579355	-1	Exon
ENSG00000080822.16	e236708	CLDND1	-0.18291057722403	3.68745552761342	-4.17007145336134	3.78142728052511e-05	0.00250506307145757	1.70861075777853	-1	Exon
ENSG00000077044.10	e193774	DGKD	0.12504497683570598	-0.0530005286439884	4.16992484188964	3.7837529463269394e-05	0.00250613539457905	1.95217456046102	1	Exon
ENSG00000122545.18	e435896	SEPT7	-0.0965616358748156	3.61679240902912	-4.1696278999117595	3.78846744930224e-05	0.00250878924671381	1.70796700959035	-1	Exon
ENSG00000167106.11	e554699	FAM102A	-0.0900557124083434	5.430104833501071	-4.1695476550768	3.7897424449913205e-05	0.00250909430672795	1.63175210264469	-1	Exon
ENSG00000115841.19	e121349	RMDN2	-0.14719493301810901	-0.301945516126656	-4.16950981999466	3.79034374163312e-05	0.00250909430672795	1.97358811581135	-1	Exon
ENSG00000167106.11	e554693	FAM102A	-0.0900460712843044	5.43012485844617	-4.16931396782783	3.79345778946478e-05	0.00251068686426143	1.6308297247166699	-1	Exon
ENSG00000065361.14	e711703	ERBB3	-0.17116373558965803	-0.0487464530151633	-4.16881928259287	3.8013341413852705e-05	0.00251543015327414	1.9512261706748601	-1	Exon
ENSG00000109689.14	e283862	STIM2	0.10661128137155801	0.426356906411785	4.16854427657363	3.8057195105610296e-05	0.00251786203938266	1.9025784260559602	1	Exon
ENSG00000108852.14	e949982	MPP2	-0.14023016745119102	-0.20188196770932504	-4.16849103026471	3.80656915701038e-05	0.0025179542220989397	1.9617617233238998	-1	Exon
ENSG00000107263.18	e559387	RAPGEF1	0.0802141951900302	4.55894959217546	4.1683466563566896	3.8088738278753004e-05	0.00251900240826455	1.66157419501392	1	Exon
ENSG00000139132.14	e695797	FGD4	0.0837628052981741	2.06961867597588	4.16830274911052	3.8095749920888795e-05	0.00251900240826455	1.7765713955818898	1	Exon
ENSG00000183454.15	e866718	GRIN2A	0.164238325321203	0.45789753540163003	4.16816661893745	3.81174966596642e-05	0.0025199703102202604	1.89550695702176	1	Exon
ENSG00000158186.12	e252009	MRAS	0.120122089101586	0.631281935755672	4.16795530502503	3.81512774075012e-05	0.0025217332783513103	1.8819465757122902	1	Exon
ENSG00000109927.9	e673098	TECTA	0.180284279179998	-0.8351773982947249	4.16769377550941	3.81931251539339e-05	0.00252402870436098	1.9874651141174	1	Exon
ENSG00000136960.12	e513514	ENPP2	-0.215833327705499	2.73079272393036	-4.16739008118129	3.82417746511572e-05	0.0025265227272235602	1.7445607988303797	-1	Exon
ENSG00000167766.18	e1069533	ZNF83	0.19074202120856895	-0.0190975276998202	4.16736921858004	3.8245118846443704e-05	0.0025265227272235602	1.9372084574380601	1	Exon
ENSG00000184156.15	e516416	KCNQ3	0.130071484349123	6.6328014632885095	4.16718776585522	3.82742167808712e-05	0.0025273995089517103	1.57131362867284	1	Exon
ENSG00000143418.19	e65892	CERS2	-0.16025773927420497	0.7583001898433629	-4.16717353910102	3.82764990886526e-05	0.0025273995089517103	1.87707041886156	-1	Exon
ENSG00000184156.15	e516401	KCNQ3	0.130067905982236	6.632843077897099	4.16715308633077	3.82797804238874e-05	0.0025273995089517103	1.57117498012733	1	Exon
ENSG00000107263.18	e559339	RAPGEF1	0.0801861114809639	4.55927344719137	4.16698626645526	3.8306554142314e-05	0.00252869624676689	1.65620548521554	1	Exon
ENSG00000122779.17	e472566	TRIM24	-0.130200617459239	-0.812814014733787	-4.16684950197604	3.83285174384211e-05	0.0025296750147381698	1.98520501066098	-1	Exon
ENSG00000137177.19	e376118	KIF13A	-0.0879405931319252	2.08439646819635	-4.16615975720995	3.84394680092514e-05	0.00253652546858889	1.7700661422317299	-1	Exon
ENSG00000135525.18	e415057	MAP7	-0.0888437675981678	4.147355613409999	-4.16607374431131	3.84533252675173e-05	0.00253696761724471	1.67182912828443	-1	Exon
ENSG00000087085.13	e459461	ACHE	0.132326138315489	0.4012800572920539	4.16598079172691	3.84683059081418e-05	0.00253706099616249	1.89264032603167	1	Exon
ENSG00000159363.17	e12571	ATP13A2	0.0938301514066742	1.38124094285327	4.16597614650993	3.84690546973029e-05	0.00253706099616249	1.81279752181712	1	Exon
ENSG00000137177.19	e376155	KIF13A	-0.0879422340319182	2.08427698830439	-4.1658941044611	3.84822818148117e-05	0.00253711077597256	1.76903308054654	-1	Exon
ENSG00000198838.13	e813032	RYR3	0.12477293298192699	0.389966885147935	4.16588268126084	3.8484123848412394e-05	0.00253711077597256	1.8954611926915201	1	Exon
ENSG00000160255.17	e1114674	ITGB2	-0.242529384398008	-1.28965557554058	-4.165692864567	3.8514744798869e-05	0.00253865736519656	1.97645776669454	-1	Exon
ENSG00000136144.11	e756413	RCBTB1	-0.119565596670631	0.8262168713352959	-4.16554092726331	3.8539271830955895e-05	0.0025389449868497803	1.8623003793171498	-1	Exon
ENSG00000163577.7	e260971	EIF5A2	0.12771323825956699	-0.856716006427646	4.16553337180188	3.8540491887220205e-05	0.0025389449868497803	1.9796058989389802	1	Exon
ENSG00000071054.16	e145170	MAP4K4	-0.12739192933384302	2.12925702595657	-4.16553273054487	3.85405954391262e-05	0.0025389449868497803	1.7676291510650601	-1	Exon
ENSG00000149970.14	e1147335	CNKSR2	0.0928381249632304	2.38544743964652	4.16518458938668	3.8596853373025396e-05	0.0025421786636820698	1.7496438118595201	1	Exon
ENSG00000118298.10	e64936	CA14	-0.25314702336285	-0.28862196237529403	-4.16508086411735	3.8613630002451796e-05	0.00254281118919174	1.95590096330818	-1	Exon
ENSG00000164088.17	e226756	PPM1M	-0.147361193458267	-0.537889631652279	-4.16475049379195	3.86671107581099e-05	0.00254563521180562	1.96774605157538	-1	Exon
ENSG00000121957.12	e53827	GPSM2	-0.10866312720182199	1.1118944692686101	-4.16469230842765	3.8676537184353295e-05	0.00254563521180562	1.8348482375606598	-1	Exon
ENSG00000148482.11	e571582	SLC39A12	0.302624190525266	-0.328272993159433	4.16465529602649	3.86825345855408e-05	0.00254563521180562	1.94894377545847	1	Exon
ENSG00000064787.13	e1097301	BCAS1	-0.175084790672862	3.25883118593288	-4.1646086788566805	3.8690089581572904e-05	0.00254563521180562	1.70679702286196	-1	Exon
ENSG00000110911.14	e704584	SLC11A2	-0.123963023455975	0.474768430152765	-4.16459430074347	3.8692420049391796e-05	0.00254563521180562	1.8887769229601499	-1	Exon
ENSG00000244274.7	e1093641	DBNDD2	-0.17821739910660603	4.00621547056889	-4.16452804137891	3.87031613873354e-05	0.00254565328937045	1.67228651663923	-1	Exon
ENSG00000148482.11	e571607	SLC39A12	0.302575261807378	-0.32865907548004	4.16439097559403	3.87253902082445e-05	0.00254565328937045	1.9479601983249302	1	Exon
ENSG00000146360.8	e407528	GPR6	0.18081764055990499	3.0940721617122597	4.16437904425139	3.8727325764674896e-05	0.00254565328937045	1.7111865821105803	1	Exon
ENSG00000158301.18	e1163753	GPRASP2	0.0730054799348264	4.63112279738718	4.16427650889778	3.87439633148296e-05	0.00254565328937045	1.6417298953486898	1	Exon
ENSG00000136541.14	e160718	ERMN	-0.19673927362427202	3.37657298537002	-4.16423478400015	3.87507356129421e-05	0.00254565328937045	1.69895882515708	-1	Exon
ENSG00000065809.13	e570627	FAM107B	-0.173406281965605	1.7064621287686899	-4.16417984790506	3.8759653918722705e-05	0.00254565328937045	1.79090844951733	-1	Exon
ENSG00000033122.18	e43998	LRRC7	0.112177310148145	0.878637294397583	4.16417652532633	3.87601933676706e-05	0.00254565328937045	1.84711608956043	1	Exon
ENSG00000151572.16	e728852	ANO4	-0.168927820861637	-0.532447169127023	-4.16417549683167	3.87603603539871e-05	0.00254565328937045	1.9673756213131397	-1	Exon
ENSG00000164116.16	e312930	GUCY1A3	0.12987213955319502	1.3158782899128898	4.1641569451233895	3.87633725256563e-05	0.00254565328937045	1.81383222766376	1	Exon
ENSG00000196730.12	e540921	DAPK1	0.103897214986516	1.4983125804895299	4.16412623914363	3.8768358631210705e-05	0.00254565328937045	1.7978556014151499	1	Exon
ENSG00000104419.14	e517294	NDRG1	-0.16086343864447597	2.47427955842528	-4.1641057329429305	3.87716888142265e-05	0.00254565328937045	1.7414701664173302	-1	Exon
ENSG00000141429.13	e995284	GALNT1	0.0911323283351196	1.16165826296464	4.16388836037464	3.880700662955371e-05	0.0025475003231624697	1.82550954245222	1	Exon
ENSG00000149809.14	e643194	TM7SF2	-0.12431513362272098	0.7439542629978559	-4.163771949276541	3.8825933236924894e-05	0.00254827086530112	1.8596813874033897	-1	Exon
ENSG00000169247.11	e358721	SH3TC2	-0.168758151218329	0.958268325635598	-4.16324425580492	3.89118382320188e-05	0.00255343631537897	1.8465063926290601	-1	Exon
ENSG00000027075.13	e785842	PRKCH	0.16822162496431198	-0.879549108928272	4.1625908652612695	3.90184568647507e-05	0.0025599588528042103	1.96882339662406	1	Exon
ENSG00000140398.13	e840815	NEIL1	-0.133904450623264	-0.7550063311631809	-4.16247894673545	3.9036747352151204e-05	0.00256068493433148	1.96814558361026	-1	Exon
ENSG00000198399.14	e114342	ITSN2	0.0756841248084351	2.8801912579660396	4.16241964015677	3.90464429484951e-05	0.00256083833560092	1.7122236638971	1	Exon
ENSG00000126822.16	e787405	PLEKHG3	-0.13424448326004101	1.7835845971784199	-4.16237627336184	3.9053534119239296e-05	0.00256083833560092	1.77610065242659	-1	Exon
ENSG00000141449.14	e991256	GREB1L	0.21659824495983301	-1.86087692719473	4.16213250071635	3.90934177226566e-05	0.00256297950460808	1.9031093945864401	1	Exon
ENSG00000059915.16	e598426	PSD	-0.14544974391371	2.33114799931044	-4.16196402724163	3.9121004318542296e-05	0.00256431383429336	1.7407516110526002	-1	Exon
ENSG00000204655.11	e379163	MOG	-0.202891486376754	4.60536807872734	-4.16170396147269	3.91636250649655e-05	0.00256624957757687	1.6360990803427902	-1	Exon
ENSG00000109956.12	e678052	B3GAT1	-0.12287928627445098	0.783804684741755	-4.16167020509753	3.91691604545377e-05	0.00256624957757687	1.84878870427674	-1	Exon
ENSG00000103544.14	e871924	C16orf62	-0.0894691317352357	0.874233258274789	-4.16165134167283	3.9172254014326294e-05	0.00256624957757687	1.84145795553724	-1	Exon
ENSG00000183454.15	e866712	GRIN2A	0.15385998099453	0.77156240256249	4.16159877145927	3.9180876641257396e-05	0.00256634018037253	1.84434516602492	1	Exon
ENSG00000023191.16	e609211	RNH1	-0.113895283899184	2.31817170565698	-4.1614631267134605	3.92031336032372e-05	0.00256732363113681	1.7386764528652299	-1	Exon
ENSG00000133313.14	e1004384	CNDP2	-0.0791414027631968	4.31192565624224	-4.1613546768576	3.92209370191169e-05	0.0025680151199153397	1.6451182470616899	-1	Exon
ENSG00000023191.16	e609063	RNH1	-0.11763707562669	1.35694768550814	-4.1612176972167	3.92434349710876e-05	0.00256901367418762	1.7995530964666102	-1	Exon
ENSG00000109689.14	e283865	STIM2	0.10691608392568801	0.267346382047365	4.16112462646812	3.9258728208876e-05	0.00256954030079827	1.88803466935441	1	Exon
ENSG00000235903.7	e755247	CPB2-AS1	-0.23503542431646998	-1.54067617803931	-4.160968019329871	3.9284474463697604e-05	0.00257075077169353	1.93044396139076	-1	Exon
ENSG00000079999.13	e1021690	KEAP1	-0.0897335769867969	0.884737857892615	-4.16072537415811	3.93243971718007e-05	0.00257288832252598	1.8338542603134	-1	Exon
ENSG00000136854.18	e553656	STXBP1	0.0968170551609043	2.23228383051175	4.16047928062738	3.93649267279059e-05	0.00257506478153566	1.738282337381	1	Exon
ENSG00000197959.13	e82817	DNM3	-0.0921651855179783	2.0131309159162	-4.160042727675569	3.9436921313391795e-05	0.00257929834903647	1.7502458899301099	-1	Exon
ENSG00000147251.15	e1167011	DOCK11	0.16812776772455598	-0.7179434920731999	4.15984095961855	3.9470238480687e-05	0.00258100119679512	1.9515018759487701	1	Exon
ENSG00000138459.8	e240293	SLC35A5	-0.11429542950564	0.675998975312563	-4.159775497109471	3.94810538090033e-05	0.00258123226844052	1.85146673818348	-1	Exon
ENSG00000010278.12	e682302	CD9	-0.18627366612773702	3.3916257841244306	-4.1592485066942	3.9568222971113704e-05	0.00258554055114491	1.67909208540636	-1	Exon
ENSG00000010278.12	e682319	CD9	-0.18627366612773702	3.3916257841244306	-4.1592485066942	3.9568222971113704e-05	0.00258554055114491	1.67909208540636	-1	Exon
ENSG00000101665.8	e998266	SMAD7	0.153375140329294	0.859004957949865	4.15924482730198	3.9568832221281896e-05	0.00258554055114491	1.82802521618727	1	Exon
ENSG00000148737.16	e601190	TCF7L2	0.12850169604439302	0.6490177863285439	4.15903197217872	3.9604092941228704e-05	0.0025870493913633698	1.8458804465900298	1	Exon
ENSG00000010278.12	e682345	CD9	-0.186261642436452	3.39162095343436	-4.15897840624083	3.9612971172228004e-05	0.0025870493913633698	1.6780333659605802	-1	Exon
ENSG00000125744.11	e1057531	RTN2	0.13558827140216	0.477755839181604	4.15890642817517	3.96249040885286e-05	0.0025870493913633698	1.86137273242071	1	Exon
ENSG00000167971.15	e859957	CASKIN1	-0.12377334984343599	1.6988055417838401	-4.158855668872509	3.96333213018425e-05	0.0025870493913633698	1.7676472207295801	-1	Exon
ENSG00000008130.15	e3412	NADK	0.12803354416344198	-0.16419853510884502	4.1588385611913	3.9636158584427e-05	0.0025870493913633698	1.91824198513266	1	Exon
ENSG00000149527.17	e4208	PLCH2	-0.24872691669933103	-2.33432858917524	-4.15880614786052	3.96415348161427e-05	0.0025870493913633698	1.7511877712480899	-1	Exon
ENSG00000100731.15	e790315	PCNX1	0.0729226246834943	4.3781769293650905	4.15876128325598	3.96489774227803e-05	0.0025870493913633698	1.63100909004396	1	Exon
ENSG00000080822.16	e236699	CLDND1	-0.186327574471818	3.55918867335168	-4.15875326477784	3.96503077514625e-05	0.0025870493913633698	1.66999853581801	-1	Exon
ENSG00000067606.16	e3930	PRKCZ	0.0989680557324905	2.14623479051028	4.15857722501588	3.96795248532721e-05	0.0025884792726559	1.73621980825984	1	Exon
ENSG00000133313.14	e1004484	CNDP2	-0.0922607120337871	1.8985974283851001	-4.15851495345353	3.9689864898252504e-05	0.00258867741645944	1.7514163607381001	-1	Exon
ENSG00000142459.8	e1017951	EVI5L	-0.11645901360693801	0.240235280446072	-4.15827031510273	3.9730511375615505e-05	0.00259085178899652	1.8850512743648502	-1	Exon
ENSG00000128254.12	e1130635	C22orf24	0.34952331580438206	-3.71059608100456	4.158048403548491	3.97674161164776e-05	0.00259278140556365	1.1134491826222401	1	Exon
ENSG00000064393.15	e473172	HIPK2	-0.132182618115313	2.78714675283508	-4.1579089824812	3.9790619077894895e-05	0.00259381713935777	1.7011558446938202	-1	Exon
ENSG00000163597.14	e976642	SNHG16	0.120704494340025	1.60693724185843	4.15773400439312	3.981975782175779e-05	0.0025952393549266103	1.76818360769218	1	Exon
ENSG00000164690.7	e480185	SHH	0.273555928497337	-1.8398388152904799	4.1576526271369305	3.98333163355492e-05	0.00259556874976291	1.8956607485747299	1	Exon
ENSG00000154845.15	e988668	PPP4R1	-0.097979201234682	1.10761418428753	-4.15761578585561	3.9839456020593204e-05	0.00259556874976291	1.8075762793020298	-1	Exon
ENSG00000204655.11	e379170	MOG	-0.19661051274363897	4.958857042004969	-4.15748843436047	3.9860686389130396e-05	0.0025964747178704303	1.6047299196305	-1	Exon
ENSG00000166165.12	e805063	CKB	-0.09491300452056699	5.11878604910615	-4.157436805441891	3.98692963548125e-05	0.0025965584270321	1.59628433655482	-1	Exon
ENSG00000102362.15	e1162327	SYTL4	0.394069953636658	-2.59630138683946	4.15701550137082	3.9939621949279104e-05	0.0026002003204699	1.70834886145815	1	Exon
ENSG00000157168.18	e492883	NRG1	0.221875927611506	-1.70292322510395	4.156992755450999	3.99434221410363e-05	0.0026002003204699	1.9127377623403201	1	Exon
ENSG00000130032.15	e1173228	PRRG3	0.16556315718297102	2.04984538775923	4.1569700143509305	3.99472218719524e-05	0.0026002003204699	1.73294965012894	1	Exon
ENSG00000125744.11	e1057458	RTN2	0.13566396387945498	0.47041107787903996	4.15667344377919	3.999680635435779e-05	0.0026029498624058197	1.85339041745363	1	Exon
ENSG00000152689.17	e120293	RASGRP3	-0.195792272263008	0.0491912316175309	-4.15648711533095	4.00279891296845e-05	0.00260402048902376	1.8978425489223603	-1	Exon
ENSG00000004777.18	e1043491	ARHGAP33	-0.122102239213642	1.31283077507147	-4.1564840029827	4.00285101896476e-05	0.00260402048902376	1.7844435039731699	-1	Exon
ENSG00000119862.12	e129976	LGALSL	0.0884828435308948	2.52198329133461	4.15644347811747	4.00352953303511e-05	0.00260402048902376	1.70852234789753	1	Exon
ENSG00000178104.19	e63884	PDE4DIP	0.163301671312859	0.548032861856293	4.15638772840121	4.0044631382056e-05	0.00260414990927685	1.8446786669380102	1	Exon
ENSG00000102898.11	e896774	NUTF2	0.0617543285195965	3.14694479161285	4.15633265583492	4.0053856072392205e-05	0.00260427204142002	1.67515985320084	1	Exon
ENSG00000153815.16	e904853	CMIP	0.11767043138301801	2.01293862738914	4.15626728203567	4.006480885401379e-05	0.00260450646737852	1.73162942559354	1	Exon
ENSG00000178234.12	e479252	GALNT11	0.0947987288261562	0.460612773431271	4.15621850288177	4.0072983213645597e-05	0.00260456022267862	1.8525321881380301	1	Exon
ENSG00000060656.19	e21495	PTPRU	0.2915926596133	-2.4733778854670097	4.156007655548589	4.01083350718774e-05	0.0026063800472877104	1.7300593688970802	1	Exon
ENSG00000116133.11	e39671	DHCR24	-0.168161992888082	0.979363222871451	-4.15578415386633	4.01458410714878e-05	0.00260833916279809	1.8098466832875002	-1	Exon
ENSG00000126217.20	e764674	MCF2L	-0.130246072740988	0.6953403975146278	-4.155615830726471	4.017410957186e-05	0.0026096974952502803	1.83492899489948	-1	Exon
ENSG00000158186.12	e252014	MRAS	0.119698756973846	0.629818972039457	4.15554809887994	4.0185489933979206e-05	0.00260988336478253	1.8339939187242902	1	Exon
ENSG00000065809.13	e570623	FAM107B	-0.16930075026166	2.02598629088727	-4.1555111714387705	4.01916958075739e-05	0.00260988336478253	1.73590396931949	-1	Exon
ENSG00000085978.21	e193471	ATG16L1	0.13830716323195	-0.498832439506221	4.15504421506293	4.0270249390288794e-05	0.00261450537639497	1.92319460700031	1	Exon
ENSG00000010404.17	e1172439	IDS	0.12129341612254099	4.25982470870972	4.15477381028859	4.03158050000504e-05	0.00261698372742041	1.62065433813342	1	Exon
ENSG00000105251.10	e1012734	SHD	0.310155143129722	-2.76972542317598	4.1546697557818195	4.0333348340686104e-05	0.0026176431685368197	1.58257732506015	1	Exon
ENSG00000080822.16	e236704	CLDND1	-0.18729617704485998	3.3615732357194306	-4.15428868779483	4.03976576014125e-05	0.00262127413261115	1.6616055484281698	-1	Exon
ENSG00000128512.19	e464706	DOCK4	-0.12822394090977302	2.37192949874157	-4.15421937505925	4.0409365355618e-05	0.00262127413261115	1.70677791709784	-1	Exon
ENSG00000116191.17	e84678	RALGPS2	0.14470218187269698	-0.8825785610715021	4.15418952504281	4.0414408377998e-05	0.00262127413261115	1.9372902228136102	1	Exon
ENSG00000068976.13	e641843	PYGM	-0.19808675980452803	0.22427168159091604	-4.15412986477517	4.04244895014935e-05	0.00262127413261115	1.87274985373553	-1	Exon
ENSG00000086205.16	e632580	FOLH1	-0.20024590608574103	0.918364944190519	-4.15411933987521	4.04262682003051e-05	0.00262127413261115	1.8135844969078	-1	Exon
ENSG00000163673.7	e211457	DCLK3	0.17556804747026403	-1.43650222527142	4.15394524670916	4.0455700611321005e-05	0.00262270282209293	1.93711100574428	1	Exon
ENSG00000142459.8	e1017962	EVI5L	-0.0946228924861003	1.2130867042006002	-4.15384886521438	4.04720037674012e-05	0.00262327998820392	1.7818102407377299	-1	Exon
ENSG00000149527.17	e4209	PLCH2	-0.24651347683458	-1.9350670008544901	-4.153718431601971	4.0494076886554295e-05	0.00262423086748267	1.8390637606054898	-1	Exon
ENSG00000125675.17	e1167957	GRIA3	0.11180282384299402	0.682320322252753	4.1535726080401805	4.05187680067968e-05	0.0026253057899526602	1.81967763404288	1	Exon
ENSG00000128512.19	e464759	DOCK4	-0.128076406751656	2.36885162852131	-4.15347579285036	4.05351688591052e-05	0.0026253057899526602	1.70404292587828	-1	Exon
ENSG00000168807.16	e898736	SNTB2	0.0963464737734023	3.46576131758744	4.15345503482951	4.0538686168158395e-05	0.0026253057899526602	1.6490867727120102	1	Exon
ENSG00000006468.13	e429653	ETV1	-0.27832732581224895	-2.51927422746641	-4.15344474407339	4.0540429976380796e-05	0.0026253057899526602	1.68598537867816	-1	Exon
ENSG00000262246.5	e863982	CORO7	-0.121207876740268	0.627199508391889	-4.15340188313241	4.05476936964634e-05	0.0026253057899526602	1.82930579241144	-1	Exon
ENSG00000116661.9	e9282	FBXO2	-0.103084342776033	2.68501343630027	-4.1529546270090005	4.0623565002531e-05	0.00262973784512823	1.68551683130402	-1	Exon
ENSG00000147488.11	e498533	ST18	-0.15882993905116902	-0.229333439121079	-4.15285469856421	4.0640535066329796e-05	0.00263035604765162	1.9061619603508502	-1	Exon
ENSG00000275023.4	e942076	MLLT6	-0.0788355445041769	2.30107936210121	-4.15260062772036	4.06837123451651e-05	0.00263266991067467	1.7041513996016397	-1	Exon
ENSG00000274466.1	e875701	MIR1273H	-0.36774075517579496	-3.8439555307155002	-4.15253325578162	4.06951689882743e-05	0.00263293064041037	1.1249333668357	-1	Exon
ENSG00000119048.7	e351012	UBE2B	0.0718010971217207	3.76809696728214	4.15234575249062	4.07270702308059e-05	0.00263451377568745	1.63333548807336	1	Exon
ENSG00000244274.7	e1093667	DBNDD2	-0.18600248562356503	4.7014058918440895	-4.15220616783703	4.07508342094322e-05	0.00263557005377314	1.5943984310852901	-1	Exon
ENSG00000033327.12	e657810	GAB2	-0.12029485920433199	5.00878372793999	-4.1519302185391895	4.07978528446656e-05	0.0026381296726817396	1.58065624013062	-1	Exon
ENSG00000162614.18	e45967	NEXN	0.18900702581973702	-0.728134876271917	4.15183568702148	4.08139718265123e-05	0.00263837919027722	1.9235609227700001	1	Exon
ENSG00000137145.20	e528747	DENND4C	0.128674443735642	-0.46080076997965	4.15178292940926	4.0822970395035604e-05	0.00263837919027722	1.91164807879006	1	Exon
ENSG00000108106.13	e1074207	UBE2S	-0.14502389136851299	-0.7812796479377458	-4.15177665852093	4.0824040110782e-05	0.00263837919027722	1.9277389397415001	-1	Exon
ENSG00000082684.14	e243942	SEMA5B	0.284886154513883	-2.7510728513505502	4.15166877420461	4.08424476747079e-05	0.0026390876893855	1.58154635999148	1	Exon
ENSG00000077348.8	e1052437	EXOSC5	-0.12533142338029	-0.34103061366096804	-4.15155064376224	4.0862612534345e-05	0.0026396571033965102	1.90354856397064	-1	Exon
ENSG00000080822.16	e236709	CLDND1	-0.18975176283910103	3.0910695264079906	-4.15152990965867	4.08661528229404e-05	0.0026396571033965102	1.66382366732002	-1	Exon
ENSG00000080822.16	e236654	CLDND1	-0.199181940341721	2.92984529926736	-4.15139139182132	4.0889811843595206e-05	0.00264070412668552	1.67094437185938	-1	Exon
ENSG00000197971.14	e1004886	MBP	-0.198991187573511	6.80112395375134	-4.15115981578721	4.09293944668926e-05	0.0026427789430958897	1.50575907523218	-1	Exon
ENSG00000104067.16	e811406	TJP1	-0.104274373850358	1.5916995616558	-4.1508266628612205	4.0986403372930297e-05	0.00264597800030108	1.7420797099231002	-1	Exon
ENSG00000128739.21	e809437	SNRPN	0.0685408032336724	3.80562046919076	4.150297694294499	4.10770755544775e-05	0.0026513487122958803	1.6231711348918	1	Exon
ENSG00000068903.19	e1048206	SIRT2	-0.141242944259035	0.970995135214764	-4.15024104676987	4.1086797006407e-05	0.00265149339829168	1.7924760276046898	-1	Exon
ENSG00000170234.12	e363292	PWWP2A	-0.0672363293513574	2.47481687065579	-4.1499981269758095	4.112851005965639e-05	0.00265370220030894	1.68481196706533	-1	Exon
ENSG00000178104.19	e63861	PDE4DIP	0.16282429950590196	0.5512413239180369	4.1499035375402205	4.1144763426470205e-05	0.00265395044927437	1.81931248370495	1	Exon
ENSG00000074410.13	e831375	CA12	0.155965354051415	0.8872479277335341	4.14982854185921	4.1157654333878e-05	0.00265395044927437	1.7873288413081598	1	Exon
ENSG00000102362.15	e1162335	SYTL4	0.319099123731606	-1.56256847295696	4.1497559516837	4.11701354264658e-05	0.00265395044927437	1.90129342523642	1	Exon
ENSG00000152689.17	e120391	RASGRP3	-0.19176654421682504	0.0944819581480235	-4.14974052312787	4.11727886637155e-05	0.00265395044927437	1.8682576586183102	-1	Exon
ENSG00000114757.18	e263011	PEX5L	-0.169501672433092	0.948646439724734	-4.14973902193894	4.11730468307528e-05	0.00265395044927437	1.7934717822006598	-1	Exon
ENSG00000158966.13	e42599	CACHD1	0.124757564301239	0.7504802843260291	4.1496565343941	4.1187235000836604e-05	0.00265395044927437	1.8000141449591003	1	Exon
ENSG00000152495.10	e344220	CAMK4	0.107259626087252	1.9806859685058897	4.14964036230497	4.11900172074443e-05	0.00265395044927437	1.71438000893979	1	Exon
ENSG00000260852.1	e882604	FBXL19-AS1	-0.139133031020111	-0.346400566319225	-4.14962737419864	4.1192251779081106e-05	0.00265395044927437	1.9020357170259	-1	Exon
ENSG00000108370.16	e967855	RGS9	0.164897762747846	1.13141960396937	4.14958369041516	4.11997683136364e-05	0.00265395236610201	1.77156177819475	1	Exon
ENSG00000114026.21	e202282	OGG1	-0.13116982622626402	-0.36882018566381497	-4.149433506445759	4.12256199774651e-05	0.00265513515583425	1.901326272786	-1	Exon
ENSG00000149557.12	e674907	FEZ1	-0.10197092484036399	3.47620328411241	-4.14898898359572	4.1302227755633206e-05	0.00265958586847514	1.6336120712238202	-1	Exon
ENSG00000145632.14	e330996	PLK2	0.11939895953178098	2.28961729939819	4.14880110414418	4.13346471095428e-05	0.00266119004370256	1.6940005058843401	1	Exon
ENSG00000170004.16	e921796	CHD3	0.16398892710140198	-0.42180347623935	4.1487170062712	4.1349166387792894e-05	0.00266164141038256	1.8979844296766002	1	Exon
ENSG00000150054.18	e574158	MPP7	0.16128634874438902	-1.1029874135661202	4.148614375634851	4.13668918816377e-05	0.0026622183872163302	1.91866290912358	1	Exon
ENSG00000196535.15	e935375	MYO18A	-0.0907362386850864	1.93956923022502	-4.14857815084148	4.13731500491552e-05	0.0026622183872163302	1.70939338240752	-1	Exon
ENSG00000147488.11	e498594	ST18	-0.135242625936989	0.7116767177484841	-4.148411994806009	4.1401866595997706e-05	0.00266358270059569	1.8079589872826	-1	Exon
ENSG00000108370.16	e967863	RGS9	0.164672858088492	2.56156783319723	4.1483185944262	4.14180172061305e-05	0.00266394911953967	1.67339436805189	1	Exon
ENSG00000198300.12	e1075405	PEG3	0.0975208717035839	5.33150511812632	4.148292143946629	4.142259206144871e-05	0.00266394911953967	1.54885699468971	1	Exon
ENSG00000110911.14	e704600	SLC11A2	-0.113517732262916	0.584283253148255	-4.14817528980065	4.1442808829273795e-05	0.0026647658421630896	1.81454031951206	-1	Exon
ENSG00000186487.17	e109257	MYT1L	0.0951970811289982	4.396640476601569	4.1481269450572	4.1451175632296704e-05	0.00266482045593302	1.5884101758178402	1	Exon
ENSG00000100299.17	e1142562	ARSA	-0.10523897881754499	0.659050553911058	-4.14800031443235	4.14730986416911e-05	0.0026653765011603	1.80550476482164	-1	Exon
ENSG00000010282.14	e215217	HHATL	-0.21189067676685397	1.6072903135737802	-4.14791253039631	4.1488302792018895e-05	0.0026653765011603	1.73153388681586	-1	Exon
ENSG00000244274.7	e1093652	DBNDD2	-0.187005556647597	4.66493899620751	-4.14788762824597	4.14926167984272e-05	0.0026653765011603	1.57898688567552	-1	Exon
ENSG00000010282.14	e215250	HHATL	-0.21184516840125897	1.6078741711271498	-4.14784136998785	4.15006316349978e-05	0.0026653765011603	1.7312153323611799	-1	Exon
ENSG00000074410.13	e831387	CA12	0.18549772416560198	-0.911730753955772	4.14782565894804	4.1503354109659705e-05	0.0026653765011603	1.9120527611436902	1	Exon
ENSG00000164116.16	e312944	GUCY1A3	0.127811818180961	3.03765397880283	4.14778054895518	4.15111719033565e-05	0.0026653765011603	1.6494485277694602	1	Exon
ENSG00000010282.14	e215272	HHATL	-0.211403407297982	0.936046577534782	-4.14771280342448	4.15229151874384e-05	0.0026653765011603	1.78425640143729	-1	Exon
ENSG00000033122.18	e44021	LRRC7	0.118542455180366	1.42427144007825	4.14769202972046	4.15265168191906e-05	0.0026653765011603	1.74131762168832	1	Exon
ENSG00000107263.18	e559326	RAPGEF1	0.0982865704979049	1.2192396332561999	4.1476863822998	4.15274959896988e-05	0.0026653765011603	1.75370110757971	1	Exon
ENSG00000161681.15	e1067222	SHANK1	0.279682860466424	-2.60108880009271	4.14755470931652	4.15503321699123e-05	0.0026663594314358	1.63501825466391	1	Exon
ENSG00000033122.18	e44014	LRRC7	0.101491482226532	1.53712284330366	4.14722050548397	4.1608347207301e-05	0.0026695990877430003	1.7292041151680202	1	Exon
ENSG00000080822.16	e236588	CLDND1	-0.221398298550538	0.702298086729209	-4.1464332147152	4.1745319556182704e-05	0.00267790257019063	1.8031609205421102	-1	Exon
ENSG00000154845.15	e988657	PPP4R1	-0.0935211010073498	1.29700949268194	-4.14618536879066	4.17885284503591e-05	0.0026801893446219602	1.7478041568779499	-1	Exon
ENSG00000065809.13	e570606	FAM107B	-0.17742471384272304	0.7857645707475128	-4.14585134743823	4.18468283725628e-05	0.00268296943341024	1.79153049138316	-1	Exon
ENSG00000178104.19	e63813	PDE4DIP	0.162286300763839	0.553467642370616	4.14585029690237	4.1847011854733504e-05	0.00268296943341024	1.8034625444384098	1	Exon
ENSG00000244274.7	e1093670	DBNDD2	-0.186676060926655	4.668687853356519	-4.1454237800987705	4.19215688323855e-05	0.0026867830466543	1.5691747284318602	-1	Exon
ENSG00000164032.11	e300844	H2AFZ	0.11522106570930801	1.6658158585854599	4.14542330115005	4.19216526257668e-05	0.0026867830466543	1.71552212568547	1	Exon
ENSG00000166091.19	e771377	CMTM5	-0.216288222691506	0.37494381579331004	-4.14515669302631	4.1968321212486e-05	0.0026892878425538898	1.82434918777769	-1	Exon
ENSG00000078269.13	e420730	SYNJ2	-0.170869410427299	1.14312694340327	-4.14506616689892	4.19841786667091e-05	0.0026896236492802103	1.7587485797859197	-1	Exon
ENSG00000140600.16	e846041	SH3GL3	-0.137113399495769	2.9902520254938705	-4.14502739108744	4.19909727681255e-05	0.0026896236492802103	1.64181022720689	-1	Exon
ENSG00000158966.13	e42534	CACHD1	0.13750432416205802	-0.0860005920450728	4.144996854568849	4.1996323959450895e-05	0.0026896236492802103	1.8574389313580502	1	Exon
ENSG00000122545.18	e435908	SEPT7	-0.0955465199897195	3.376525163182	-4.14492434977773	4.20090322343955e-05	0.0026899515519526198	1.62241627116588	-1	Exon
ENSG00000156463.17	e357378	SH3RF2	-0.195645100044693	0.9174402540948721	-4.1446289634103	4.20608439411934e-05	0.0026924327977176	1.7743172845417	-1	Exon
ENSG00000178104.19	e63808	PDE4DIP	0.16228810004559802	0.553654791008356	4.14459868624885	4.20661580893575e-05	0.0026924327977176	1.7986216885092399	1	Exon
ENSG00000065809.13	e570601	FAM107B	-0.17200830844386	0.9265421653282379	-4.144573564209971	4.20705679127687e-05	0.0026924327977176	1.77417931827767	-1	Exon
ENSG00000183248.11	e1017975	PRR36	-0.21377529303224302	-1.4859285987117	-4.14448020755019	4.2086959230764206e-05	0.00269299562146524	1.8801504123580601	-1	Exon
ENSG00000277611.1	e1092545		-0.25895826585282	-1.10730535256792	-4.14443071091878	4.2095652187161206e-05	0.00269306574004076	1.90196249858255	-1	Exon
ENSG00000108370.16	e967853	RGS9	0.15179715811683803	2.2435575205467404	4.14436960560669	4.21063863030046e-05	0.00269326639275001	1.6776267111811998	1	Exon
ENSG00000160179.18	e1112153	ABCG1	-0.15387360591767998	0.12042899657828302	-4.1440703951862	4.21589850023031e-05	0.00269614428983248	1.84139313966551	-1	Exon
ENSG00000145147.19	e282196	SLIT2	0.12731916608915197	0.0725017023430908	4.14386073027878	4.2195879633007504e-05	0.0026980170259211103	1.83693524887916	1	Exon
ENSG00000151025.9	e573273	GPR158	0.11732227883966301	1.0265429425215	4.143783217388839	4.22095273231633e-05	0.0026984029383501397	1.75690484117807	1	Exon
ENSG00000225746.9	e803181	SNHG23	0.127694003574571	1.75046774573816	4.1435221193497	4.22555297813738e-05	0.00270085673901015	1.7043444300002	1	Exon
ENSG00000065882.15	e284454	TBC1D1	0.168530724366749	-1.39762632992147	4.14329526089222	4.22955383890599e-05	0.00270292661363726	1.8862848062358502	1	Exon
ENSG00000130402.11	e1047739	ACTN4	-0.0880439614618633	1.91535997467764	-4.14312305798102	4.2325932067486295e-05	0.00270438140391905	1.68905016052315	-1	Exon
ENSG00000197858.10	e521969	GPAA1	-0.10533380737918599	0.35591549703905107	-4.14300051940599	4.23475726972761e-05	0.00270524584299789	1.81503284753126	-1	Exon
ENSG00000073464.11	e1144240	CLCN4	-0.0917842868360584	1.75837255321297	-4.142960037297629	4.23547242581161e-05	0.00270524584299789	1.7029724956621901	-1	Exon
ENSG00000248905.8	e812827	FMN1	-0.15788982601846802	0.23675881215286898	-4.14291413105076	4.2362835438024796e-05	0.00270527647635529	1.8303845560339298	-1	Exon
ENSG00000169554.17	e156274	ZEB2	-0.12733880943388698	2.21068580555962	-4.142192220022101	4.24905847200109e-05	0.0027128262030802898	1.6701981678631899	-1	Exon
ENSG00000149557.12	e674947	FEZ1	-0.10777637163818199	3.7443272501732703	-4.14214466442009	4.24990130223573e-05	0.0027128262030802898	1.59515888717381	-1	Exon
ENSG00000143418.19	e65964	CERS2	-0.134661945688433	1.7463986236023403	-4.1421164301477	4.25040177494335e-05	0.0027128262030802898	1.6994053131779099	-1	Exon
ENSG00000086570.12	e361119	FAT2	0.455450741458183	-1.92803305558373	4.14197373384407	4.2529320280671795e-05	0.00271372279340624	1.84043731940377	1	Exon
ENSG00000144857.14	e240733	BOC	0.247266348659257	-2.04971215412411	4.14190213994487	4.25420205256454e-05	0.00271372279340624	1.79339604508233	1	Exon
ENSG00000038295.7	e314557	TLL1	0.35512348818694206	-3.4768648334307004	4.141855999016951	4.25502075099539e-05	0.00271372279340624	1.20893299456591	1	Exon
ENSG00000163597.14	e976646	SNHG16	0.113125443516752	1.89165546216779	4.14180674017579	4.25589493752628e-05	0.00271372279340624	1.68739163532781	1	Exon
ENSG00000161381.13	e942485	PLXDC1	0.148981135176977	1.3320785847699599	4.1417786258667	4.25639395306819e-05	0.00271372279340624	1.7212114516738302	1	Exon
ENSG00000122545.18	e436031	SEPT7	-0.0944551163985128	3.5904712854344796	-4.141778298056161	4.2563997718771505e-05	0.00271372279340624	1.6001928457064198	-1	Exon
ENSG00000109586.11	e315899	GALNT7	-0.111270258432168	0.920625362819271	-4.141552338434789	4.26041247673359e-05	0.00271579269342727	1.7579767428672501	-1	Exon
ENSG00000080822.16	e236583	CLDND1	-0.22130658556087401	0.701350955593597	-4.1414890272820895	4.26153743414484e-05	0.00271602139040423	1.78416012047943	-1	Exon
ENSG00000145555.14	e323072	MYO10	-0.105958931326417	3.48108765084469	-4.1413533371742	4.26394942515356e-05	0.00271707012758505	1.60240960362918	-1	Exon
ENSG00000196535.15	e935172	MYO18A	-0.16585892983688402	-0.8796603100297711	-4.1407799724695	4.27415576541493e-05	0.0027229283092096	1.88908854559807	-1	Exon
ENSG00000121741.16	e748281	ZMYM2	0.0603429914617438	2.6112370061358	4.140750610742391	4.27467905292225e-05	0.0027229283092096	1.6399117572047799	1	Exon
ENSG00000102362.15	e1162345	SYTL4	0.301203003492163	0.8534423208992621	4.1406359638423105	4.27672288528326e-05	0.00272374076893574	1.7559906915016699	1	Exon
ENSG00000178104.19	e63550	PDE4DIP	0.126532982169399	0.338831514047037	4.140307831862629	4.28257770258325e-05	0.00272662919107535	1.8027200559312	1	Exon
ENSG00000143603.18	e70104	KCNN3	0.135994825440365	0.543757537869727	4.14028396294687	4.2830038903394003e-05	0.00272662919107535	1.7825580309396598	1	Exon
ENSG00000003989.16	e485313	SLC7A2	0.30193425883108	-2.21858054129525	4.14025250042029	4.2835657263632e-05	0.00272662919107535	1.7555266760931998	1	Exon
ENSG00000146966.12	e473871	DENND2A	-0.0928742532463045	1.18525126974805	-4.1401668545119605	4.28509548735622e-05	0.0027271132384837898	1.73130998941352	-1	Exon
ENSG00000128881.16	e819921	TTBK2	0.0643087289853682	3.0394229422798698	4.1401207688468595	4.28591885994221e-05	0.0027271476342965602	1.6163520457173601	1	Exon
ENSG00000080822.16	e236669	CLDND1	-0.22170978116611997	0.697729778185634	-4.1398485958575	4.29078461216316e-05	0.00272949800254375	1.7781850896276998	-1	Exon
ENSG00000178234.12	e479249	GALNT11	0.0834392303511107	1.59450062896069	4.13982802270818	4.29115262089407e-05	0.00272949800254375	1.69715061285177	1	Exon
ENSG00000135931.17	e191912	ARMC9	0.15928024972462698	-1.16141556926994	4.13968460764134	4.29371883868692e-05	0.00273064033464645	1.8845491333150601	1	Exon
ENSG00000064607.16	e1036177	SUGP2	0.0702788016530549	3.5628877922422	4.13952904420886	4.2965040875677706e-05	0.00273192152732101	1.59041295501046	1	Exon
ENSG00000100242.15	e1134832	SUN2	-0.13480512233670802	1.96347972436173	-4.13913462492732	4.30357358918411e-05	0.00273541269363962	1.67255805710611	-1	Exon
ENSG00000143537.13	e70549	ADAM15	-0.137061661953143	0.20865273973895396	-4.1390727242741905	4.3046840908576896e-05	0.00273541269363962	1.81359339504425	-1	Exon
ENSG00000242808.7	e263603	SOX2-OT	-0.16934337859967	4.41331433735434	-4.139061894936789	4.30487839791036e-05	0.00273541269363962	1.5558970342714098	-1	Exon
ENSG00000104419.14	e517167	NDRG1	-0.160031367777661	2.99225298898552	-4.13905058751596	4.30508129196311e-05	0.00273541269363962	1.6173204808261104	-1	Exon
ENSG00000277611.1	e1092543		-0.271744553967196	-1.00985964238756	-4.138970189244589	4.3065241763207105e-05	0.00273583910867929	1.88266782760962	-1	Exon
ENSG00000033122.18	e44005	LRRC7	0.102944024080702	1.8770453035397199	4.13886827843882	4.30835380180008e-05	0.00273587582627546	1.6764958606568798	1	Exon
ENSG00000198838.13	e813002	RYR3	0.107803002848304	0.572506585629876	4.138812934297871	4.3093477166128206e-05	0.00273587582627546	1.77401697320986	1	Exon
ENSG00000080822.16	e236658	CLDND1	-0.22124678158443897	0.7010711076627509	-4.138754254973279	4.31040176586109e-05	0.00273587582627546	1.7736449917921497	-1	Exon
ENSG00000080822.16	e236618	CLDND1	-0.22165973974165	0.697781519529842	-4.138752075597241	4.3104409184446294e-05	0.00273587582627546	1.77395123078327	-1	Exon
ENSG00000080822.16	e236635	CLDND1	-0.22165973974165	0.697781519529842	-4.138752075597241	4.3104409184446294e-05	0.00273587582627546	1.77395123078327	-1	Exon
ENSG00000149527.17	e4297	PLCH2	-0.21742519355408602	-1.53774631782646	-4.13854842735654	4.3141009627150604e-05	0.00273759092580076	1.8500437515326202	-1	Exon
ENSG00000080822.16	e236681	CLDND1	-0.22328201215496	0.6877540712534921	-4.13851579905194	4.31468764614831e-05	0.00273759092580076	1.77397830434468	-1	Exon
ENSG00000007237.18	e923950	GAS7	-0.0839253699992583	3.0238528611251496	-4.1383232706185	4.3181510111677005e-05	0.00273929806942338	1.61328322760903	-1	Exon
ENSG00000066382.16	e624732	MPPED2	0.134413158266434	1.3037837126139098	4.13814640085032	4.32133502809485e-05	0.00274082742428736	1.7110933068618601	1	Exon
ENSG00000164161.9	e309939	HHIP	-0.20428433185403197	0.562649531481532	-4.13808918195201	4.3223655636803796e-05	0.00274099062046733	1.78193320747695	-1	Exon
ENSG00000102362.15	e1162343	SYTL4	0.301021737248879	0.853859915243634	4.13784994988052	4.32667676599133e-05	0.00274277439719697	1.74518678187118	1	Exon
ENSG00000178104.19	e63857	PDE4DIP	0.16208142102686	0.55310471557202	4.13784722278681	4.3267259345601206e-05	0.00274277439719697	1.77264543083966	1	Exon
ENSG00000279834.1	e844778		-0.284452736632017	-2.0047984402643304	-4.13771651099525	4.32908324767094e-05	0.00274377807089332	1.7755546153991801	-1	Exon
ENSG00000130363.11	e421103	RSPH3	0.103929349423862	3.16297923325271	4.13755978373436	4.3319113476052797e-05	0.0027447176945974397	1.60017539345474	1	Exon
ENSG00000113387.11	e324398	SUB1	0.0695213369069902	3.63182226522311	4.1375134760893	4.3327472929035296e-05	0.0027447176945974397	1.5805844600654502	1	Exon
ENSG00000114993.15	e135873	RTKN	-0.16994259716733098	0.971867265633867	-4.1375056481268295	4.33288861840903e-05	0.0027447176945974397	1.7423521849787802	-1	Exon
ENSG00000113387.11	e324439	SUB1	0.0695190642396538	3.63182538153185	4.13729531285043	4.33668764150313e-05	0.00274663340825127	1.57973260467799	1	Exon
ENSG00000068903.19	e1048224	SIRT2	-0.12590171020736501	1.6854898679166002	-4.137237867125	4.33772576319622e-05	0.00274680013784675	1.6846267698333202	-1	Exon
ENSG00000028528.14	e831922	SNX1	-0.0884075061384311	2.10851484746721	-4.13712748634233	4.3397211570470295e-05	0.00274757287793502	1.6552799090248502	-1	Exon
ENSG00000065809.13	e570597	FAM107B	-0.17215895360500802	0.9484948432367091	-4.13681546278987	4.34536645044635e-05	0.00275065576104728	1.74235712834555	-1	Exon
ENSG00000168907.13	e818720	PLA2G4F	-0.34868243000518395	-1.87722158720349	-4.136761738681621	4.3463391606195205e-05	0.0027507802845067103	1.8056942581231001	-1	Exon
ENSG00000116750.13	e88135	UCHL5	0.0891039643634031	0.7182725177051291	4.13644578523632	4.35206390189493e-05	0.00275364120325314	1.75376895662801	1	Exon
ENSG00000121236.20	e614951	TRIM6	0.37258029714924606	-3.15527667188802	4.13637014443218	4.3534354980170706e-05	0.00275364120325314	1.3775583435298602	1	Exon
ENSG00000121236.20	e615015	TRIM6	0.37258029714924606	-3.15527667188802	4.13637014443218	4.3534354980170706e-05	0.00275364120325314	1.3775583435298602	1	Exon
ENSG00000080822.16	e236609	CLDND1	-0.22131151465271398	0.6990429090358541	-4.13634085442928	4.3539667247510795e-05	0.00275364120325314	1.7645375049081	-1	Exon
ENSG00000076706.15	e672225	MCAM	-0.201024032613453	1.03847841433663	-4.13620856628726	4.3563667766178707e-05	0.00275466763612092	1.73104874786944	-1	Exon
ENSG00000105926.15	e432366	MPP6	0.0860568527654246	2.63518526847529	4.13616297615618	4.35719419236955e-05	0.00275467659276013	1.6234851978901699	1	Exon
ENSG00000274322.1	e1077774		0.13430901732449999	1.91941406422729	4.13612215812446	4.35793512622503e-05	0.00275467659276013	1.66156250477602	1	Exon
ENSG00000146122.16	e390954	DAAM2	-0.13627989024429302	3.78158860708298	-4.135796812823379	4.3638451247769705e-05	0.00275732064572237	1.56874934048202	-1	Exon
ENSG00000059758.7	e727165	CDK17	0.0841922623327451	2.08294514749351	4.13573855146276	4.36490426599836e-05	0.00275732064572237	1.65445934169723	1	Exon
ENSG00000010278.12	e682297	CD9	-0.20084897703733604	1.76867979853733	-4.1357384065988905	4.36490689980346e-05	0.00275732064572237	1.6771103579564801	-1	Exon
ENSG00000117016.9	e29229	RIMS3	0.13874039456577	2.28852638626002	4.13572066876445	4.36522940711002e-05	0.00275732064572237	1.63864835231323	1	Exon
ENSG00000186487.17	e109295	MYT1L	0.0949600766456331	4.39474303909824	4.13565833634814	4.36636290807739e-05	0.00275754526183826	1.5396950055528997	1	Exon
ENSG00000147488.11	e498478	ST18	-0.145655880710612	0.179063272685663	-4.13548832617596	4.3694559298475106e-05	0.00275900709884573	1.8068705212957001	-1	Exon
ENSG00000108262.15	e935702	GIT1	-0.11062764791654199	2.1792266111496	-4.13534892566527	4.3719936220046705e-05	0.00276011782563905	1.6458230208440399	-1	Exon
ENSG00000144645.13	e209839	OSBPL10	0.182612490928603	-1.2819813401690399	4.13524085225898	4.373961991207321e-05	0.0027608687971031397	1.86579892405168	1	Exon
ENSG00000101049.14	e1092603	SGK2	-0.22885648589063	0.78330215803267	-4.1350199945557495	4.3779871552501504e-05	0.0027629175302276102	1.75188927250884	-1	Exon
ENSG00000164402.13	e350135	SEPT8	-0.11238771665062401	3.35846260730591	-4.13495733119004	4.37912984655054e-05	0.00276314674911796	1.5836544725842199	-1	Exon
ENSG00000137942.16	e50160	FNBP1L	0.100633163708146	3.8597216131858096	4.13459107829561	4.38581429677278e-05	0.00276687200745951	1.5584026201273	1	Exon
ENSG00000123136.14	e1028840	DDX39A	-0.141508288987103	-0.8193646074378241	-4.13448993857576	4.38766190057449e-05	0.00276754506908389	1.86440278340674	-1	Exon
ENSG00000147488.11	e498441	ST18	-0.142900843461327	0.550092795390559	-4.13441006691728	4.3891215067050896e-05	0.00276760233312696	1.7676954290162	-1	Exon
ENSG00000130287.13	e1036770	NCAN	0.162652209808325	-0.0238735678281552	4.13439952629453	4.3893141647290503e-05	0.00276760233312696	1.8108593432312199	1	Exon
ENSG00000171885.13	e993517	AQP4	0.355023902163317	-3.3303231900439196	4.134356120231811	4.39010761128653e-05	0.00276761034427691	1.2967567566576201	1	Exon
ENSG00000137942.16	e50205	FNBP1L	0.100615177794907	3.85977905636697	4.134160825745	4.39367921138983e-05	0.00276894751523171	1.5567206100359399	1	Exon
ENSG00000135525.18	e415195	MAP7	-0.0927886569543886	2.25839895321704	-4.1341547195067	4.3937909285804295e-05	0.00276894751523171	1.63635552297952	-1	Exon
ENSG00000109846.7	e665966	CRYAB	-0.20274115887170396	5.009110497158081	-4.13398478452927	4.3969010735076895e-05	0.0027704149965204	1.5107708466719898	-1	Exon
ENSG00000104419.14	e517261	NDRG1	-0.17180219208955402	1.45315818077615	-4.1338675988147795	4.39904702421342e-05	0.00277127454128007	1.68809961485446	-1	Exon
ENSG00000023191.16	e609058	RNH1	-0.10817032719380199	1.81409314687603	-4.13381042167001	4.40009443649473e-05	0.00277144185558073	1.6607532181873101	-1	Exon
ENSG00000010278.12	e682330	CD9	-0.190883484438266	2.02309463865716	-4.13372147657585	4.40172426913396e-05	0.00277197588833532	1.6521070169641199	-1	Exon
ENSG00000167552.13	e702218	TUBA1A	-0.133963462582973	4.617850758096339	-4.1335547193401405	4.40478148328983e-05	0.00277298347444673	1.52334521266184	-1	Exon
ENSG00000105499.13	e1060762	PLA2G4C	-0.19515501758227102	-0.23307104326737502	-4.13354886951665	4.4048887666924e-05	0.00277298347444673	1.8317410041732902	-1	Exon
ENSG00000170085.17	e366966	SIMC1	0.156619577013771	-1.2195329590702702	4.1334661852415895	4.4064054291122295e-05	0.00277344571828631	1.8592347865241599	1	Exon
ENSG00000109670.13	e311878	FBXW7	0.15576098918835002	-0.0530028699212847	4.13318149361537	4.4116312798800895e-05	0.0027762419922746197	1.8020473228888798	1	Exon
ENSG00000125247.15	e762712	TMTC4	-0.21678702368008398	-1.31274093700354	-4.13294632494413	4.41595252909815e-05	0.00277781651024574	1.8538791369485	-1	Exon
ENSG00000080822.16	e236663	CLDND1	-0.222208227452415	0.691943843818677	-4.13293854232669	4.41609560439769e-05	0.00277781651024574	1.7520875013397499	-1	Exon
ENSG00000266338.6	e60584	NBPF15	-0.326808380713281	-3.3116507642129904	-4.13291740830723	4.4164841535593894e-05	0.00277781651024574	1.19763974302265	-1	Exon
ENSG00000196090.12	e1092055	PTPRT	0.134341436290199	0.0861819581415397	4.13284899558987	4.41774214533274e-05	0.00277811482062849	1.79384564263794	1	Exon
ENSG00000167971.15	e859967	CASKIN1	-0.153071258305672	2.8460318250266403	-4.13275380222148	4.4194931547927505e-05	0.00277867470766412	1.5996627634220701	-1	Exon
ENSG00000151914.19	e397928	DST	0.110998093312835	0.167250146135362	4.1326873996475	4.420714970812179e-05	0.00277867470766412	1.7895481114533303	1	Exon
ENSG00000163888.3	e265648	CAMK2N2	0.145633003071015	0.612348361271633	4.1326727775931005	4.4209840617305795e-05	0.00277867470766412	1.74496940774376	1	Exon
ENSG00000080822.16	e236624	CLDND1	-0.22210412322845	0.6927047778160199	-4.13245049579502	4.425076654037029e-05	0.00278075394027002	1.7501423879628102	-1	Exon
ENSG00000066032.18	e137340	CTNNA2	-0.12632044119261002	2.31361574555558	-4.13230240238893	4.4278053119971704e-05	0.00278106956225107	1.62512936217473	-1	Exon
ENSG00000122545.18	e436027	SEPT7	-0.0966606936140114	3.0919383523404	-4.13229582401611	4.42792655731762e-05	0.00278106956225107	1.5857620232372098	-1	Exon
ENSG00000154845.15	e988652	PPP4R1	-0.0922645840615596	1.3424324815500301	-4.13228093538356	4.4282009798654496e-05	0.00278106956225107	1.69028974850785	-1	Exon
ENSG00000085978.21	e193503	ATG16L1	0.137141934483352	-0.603949867830205	4.13225293800756	4.428717062472971e-05	0.00278106956225107	1.84366202092444	1	Exon
ENSG00000154945.6	e959619	ANKRD40	-0.100134079788352	3.99902279109138	-4.13206982064707	4.43209392305129e-05	0.00278269715606241	1.5448679152892	-1	Exon
ENSG00000164116.16	e312955	GUCY1A3	0.127203617955454	3.0400261574394705	4.1317382657750805	4.43821435410573e-05	0.00278563994542295	1.5867511474812999	1	Exon
ENSG00000086570.12	e361095	FAT2	0.473661057356729	-3.12666840341954	4.131730778755	4.43835265575379e-05	0.00278563994542295	1.44734850209102	1	Exon
ENSG00000147488.11	e498555	ST18	-0.18748313259540397	-1.2033490771548798	-4.131593527277509	4.44088871826493e-05	0.00278673824976835	1.84953371634298	-1	Exon
ENSG00000109846.7	e665988	CRYAB	-0.20267285643703897	5.00872434377274	-4.13152837541275	4.44209304398006e-05	0.00278677815221839	1.50118450831973	-1	Exon
ENSG00000064651.13	e348276	SLC12A2	-0.169805354195437	2.0028180914826796	-4.13150503294765	4.44252460278605e-05	0.00278677815221839	1.6441561500620299	-1	Exon
ENSG00000166333.13	e616182	ILK	-0.0952345965934385	0.5430362511946479	-4.13139188544801	4.4446170556726295e-05	0.00278751551788553	1.75391258743105	-1	Exon
ENSG00000179603.17	e468084	GRM8	0.29583964416226505	-2.9786310367442597	4.1313564380573204	4.44527278237637e-05	0.00278751551788553	1.4865229824652202	1	Exon
ENSG00000028528.14	e831983	SNX1	-0.0943243742544181	1.1639176035027399	-4.13124566653815	4.4473224929452206e-05	0.00278794993728537	1.69953480597261	-1	Exon
ENSG00000149557.12	e674904	FEZ1	-0.10566261956177499	3.2442350899615895	-4.13123399513996	4.44753851230624e-05	0.00278794993728537	1.57529015844733	-1	Exon
ENSG00000165995.18	e571760	CACNB2	0.134084257922568	-0.199994597934952	4.13114513980056	4.44918341354747e-05	0.0027884879461658	1.8087369509571898	1	Exon
ENSG00000099821.13	e1006363	POLRMT	-0.10468306390720698	0.219220003087429	-4.13099109393592	4.452036502839e-05	0.00278920475939522	1.7811459175426498	-1	Exon
ENSG00000164270.17	e358583	HTR4	-0.172449445150797	-1.13339579287201	-4.13093934096916	4.4529954124042205e-05	0.00278920475939522	1.85263633972784	-1	Exon
ENSG00000049759.17	e1001900	NEDD4L	0.113332663222262	1.00455823783036	4.13093046266188	4.45315993469302e-05	0.00278920475939522	1.70824625105006	1	Exon
ENSG00000086205.16	e632595	FOLH1	-0.215532245803444	0.977080184761555	-4.130913490457471	4.45347445961802e-05	0.00278920475939522	1.7200178655933702	-1	Exon
ENSG00000148737.16	e601105	TCF7L2	0.12465239138457801	0.828058328774473	4.130703036871569	4.45737629412108e-05	0.0027911553358443896	1.72044752775138	1	Exon
ENSG00000135525.18	e415145	MAP7	-0.0924702928033959	3.06318802903397	-4.13048234050071	4.4614715277036206e-05	0.0027932263060720898	1.58049318510097	-1	Exon
ENSG00000196547.14	e850112	MAN2A2	-0.12174795478491199	0.5403826308920701	-4.12962326701845	4.4774466048234796e-05	0.00280273293256375	1.74807552457479	-1	Exon
ENSG00000023191.16	e609108	RNH1	-0.107097306475986	1.8393546629773798	-4.1295336332701496	4.47911654202572e-05	0.00280317182495389	1.6425248418467302	-1	Exon
ENSG00000080822.16	e236603	CLDND1	-0.221089541107	0.698242995732705	-4.12950075182799	4.47972929414892e-05	0.00280317182495389	1.73827787746519	-1	Exon
ENSG00000004777.18	e1043551	ARHGAP33	-0.15254261204258499	-0.626171632148806	-4.12886073512113	4.4916720400040506e-05	0.00280991790200091	1.8380761069350502	-1	Exon
ENSG00000113645.14	e364376	WWC1	0.10779444663352802	0.554761072736072	4.12883807121827	4.49209550492664e-05	0.00280991790200091	1.7398705600543702	1	Exon
ENSG00000133872.13	e492167	SARAF	0.0548349945203149	5.71539297104305	4.12878722291209	4.4930457211872e-05	0.00281001642991363	1.45831610644568	1	Exon
ENSG00000115306.15	e126669	SPTBN1	-0.063804796379252	4.87730894803908	-4.12823606700586	4.5033576108460295e-05	0.00281596881757057	1.49214073665771	-1	Exon
ENSG00000145819.15	e357017	ARHGAP26	0.10627174446465598	3.97357824807401	4.12791861492234	4.5093072262049104e-05	0.0028191918378858	1.52648251054019	1	Exon
ENSG00000105707.13	e1041182	HPN	-0.25825254287358196	-1.20025689381367	-4.1276753601408	4.5138713165374e-05	0.00282154765234132	1.8364819801964098	-1	Exon
ENSG00000185274.11	e444057	WBSCR17	0.122565977900204	0.201041362709389	4.1275205615809	4.5167780286352204e-05	0.00282244734818033	1.76297589166072	1	Exon
ENSG00000108370.16	e967867	RGS9	0.155199603176197	1.35019472244488	4.12751390518476	4.51690305830346e-05	0.00282244734818033	1.66961935912004	1	Exon
ENSG00000067606.16	e3852	PRKCZ	0.083672148358239	2.7240805927791296	4.1273668159461705	4.51966673359392e-05	0.00282367652812485	1.5846993060668897	1	Exon
ENSG00000196547.14	e850074	MAN2A2	-0.118508358325551	0.39531428446631106	-4.1271748676738	4.52327569158283e-05	0.0028254332749440398	1.7513482687383202	-1	Exon
ENSG00000115841.19	e121352	RMDN2	-0.168735766600691	-1.12308619182228	-4.12711405563629	4.5244196348249606e-05	0.00282564991939909	1.8369189935188501	-1	Exon
ENSG00000119185.12	e110848	ITGB1BP1	0.109984574200262	2.34054283662671	4.12690294602138	4.52839298394578e-05	0.00282763323395107	1.6030367785760802	1	Exon
ENSG00000138459.8	e240282	SLC35A5	-0.11348013518413	0.677838570280566	-4.126855838423279	4.52928006162886e-05	0.00282768905009952	1.72426769124181	-1	Exon
ENSG00000080822.16	e236674	CLDND1	-0.178479680087113	3.40123824313445	-4.12673332532637	4.5315878662271396e-05	0.00282863166888454	1.55156892706405	-1	Exon
ENSG00000164402.13	e350123	SEPT8	-0.11210544315524	3.37316356178634	-4.12661816309071	4.5337582219678796e-05	0.00282948817484909	1.55049137884289	-1	Exon
ENSG00000137575.11	e499834	SDCBP	0.0800722513600367	2.11649859202372	4.12656183628188	4.53482012143204e-05	0.00282964790293827	1.6165024443901799	1	Exon
ENSG00000129657.14	e977261	SEC14L1	-0.0981861101826433	2.21077646863122	-4.12649162636009	4.5361440834288596e-05	0.00282964790293827	1.60777311840096	-1	Exon
ENSG00000204161.13	e579747	C10orf128	-0.19972334787696697	0.559475362815874	-4.1264775862846	4.53640888398612e-05	0.00282964790293827	1.7377116899998302	-1	Exon
ENSG00000204136.10	e550788	GGTA1P	0.202390141835522	0.0600974052594927	4.12573500105084	4.55043528626595e-05	0.00283789769959885	1.7712499003970101	1	Exon
ENSG00000091129.19	e464061	NRCAM	0.0789553891973944	5.08875556047317	4.12559853341515	4.5530174576040296e-05	0.0028386075348042898	1.4715218979812101	1	Exon
ENSG00000170004.16	e921820	CHD3	0.12774156245131302	0.9970492650606141	4.12551916615814	4.55451984612372e-05	0.0028386075348042898	1.68825051135445	1	Exon
ENSG00000167971.15	e859975	CASKIN1	-0.13506387354240101	1.27338258360405	-4.12551566330119	4.55458616459508e-05	0.0028386075348042898	1.66998619460895	-1	Exon
ENSG00000150893.10	e753393	FREM2	-0.366410654835361	1.1431209718872	-4.12550560758707	4.55477655132566e-05	0.0028386075348042898	1.68255778906299	-1	Exon
ENSG00000100626.16	e789634	GALNT16	0.18921910307168105	-0.887570949643478	4.1254548256623	4.55573813083943e-05	0.00283870773652771	1.83067946307546	1	Exon
ENSG00000169302.14	e357966	STK32A	0.275031906969955	-2.22541856546721	4.1252899055547	4.55886230357855e-05	0.00283986525669739	1.6867428578856	1	Exon
ENSG00000140443.13	e851811	IGF1R	0.14697565473747698	-0.7101378690368358	4.1252721889109	4.55919804106376e-05	0.00283986525669739	1.8239994041374699	1	Exon
ENSG00000143845.14	e92504	ETNK2	-0.18707394974172897	-0.546737392950573	-4.12521192189991	4.56034030128029e-05	0.00284007770853715	1.8181078070296601	-1	Exon
ENSG00000133872.13	e492189	SARAF	0.0547770444980077	5.71459210864537	4.12513689705198	4.5617626523027205e-05	0.0028404644893756	1.44408233435103	1	Exon
ENSG00000133872.13	e492184	SARAF	0.0547755194144791	5.7145960831635305	4.12508499560165	4.56274686788007e-05	0.00284057836926671	1.44387937826223	1	Exon
ENSG00000169398.19	e518756	PTK2	-0.0953176028026414	2.2362749254945	-4.12502080288567	4.5639644443807395e-05	0.00284064381823856	1.60377356654802	-1	Exon
ENSG00000177105.9	e614397	RHOG	-0.143262667625005	2.47793279556659	-4.12499457488332	4.5644620135034204e-05	0.00284064381823856	1.58848058868104	-1	Exon
ENSG00000177303.9	e973434	CASKIN2	-0.14555325854949802	-0.910568899787356	-4.12495272618277	4.56525602846527e-05	0.00284064381823856	1.8303843637311399	-1	Exon
ENSG00000080822.16	e236647	CLDND1	-0.22124713536014703	0.696426793933645	-4.1249088868714905	4.5660879532550205e-05	0.0028406628432952	1.72081057714872	-1	Exon
ENSG00000091129.19	e464094	NRCAM	0.0789449353070046	5.08873878360663	4.1246990130574	4.5700726624108396e-05	0.00284264293338253	1.4680114649400702	1	Exon
ENSG00000105695.14	e1041789	MAG	-0.21761568577645898	1.28189334487761	-4.12451580002637	4.57355389067594e-05	0.00284421296033223	1.66853885450098	-1	Exon
ENSG00000116299.16	e54173	KIAA1324	0.140404428669099	-0.0710020549935227	4.12448173323237	4.57420147167131e-05	0.00284421296033223	1.7709735452761	1	Exon
ENSG00000091129.19	e464153	NRCAM	0.078956459589275	5.088639431042241	4.12436799660475	4.5763641412853795e-05	0.00284505865069019	1.46672325614391	1	Exon
ENSG00000177105.9	e614395	RHOG	-0.14321855816907997	2.47803125418072	-4.12421827453743	4.5792125481017996e-05	0.00284633028250722	1.58546040523579	-1	Exon
ENSG00000133872.13	e492178	SARAF	0.0547639393342087	5.71473255819805	4.12414633415887	4.5805817874336296e-05	0.00284668221409258	1.4402073277341003	1	Exon
ENSG00000135525.18	e415050	MAP7	-0.11007224444339699	1.79925405742125	-4.12404924214485	4.58243035524294e-05	0.00284733185710481	1.6240402266586	-1	Exon
ENSG00000182670.13	e1109482	TTC3	0.0813478314708514	1.67846021890318	4.12391003240438	4.58508205605701e-05	0.0028484802184391396	1.6331836217854898	1	Exon
ENSG00000144724.19	e232289	PTPRG	0.10954064178992198	0.0146529629157139	4.12380566105442	4.58707110497633e-05	0.0028492165772692	1.7679323643306002	1	Exon
ENSG00000178104.19	e63764	PDE4DIP	0.161474046759501	0.56031212009955	4.123728483249	4.58854244333745e-05	0.00284963116332599	1.71773707565685	1	Exon
ENSG00000109846.7	e665992	CRYAB	-0.19701323811823	3.4352935264241498	-4.12343356528174	4.59416897863752e-05	0.0028526256619238397	1.5377723873576299	-1	Exon
ENSG00000123560.13	e1164143	PLP1	-0.207271354223945	7.52260602010846	-4.1233824616136	4.5951446175588705e-05	0.00285273176839817	1.3674884027874699	-1	Exon
ENSG00000065989.15	e1021647	PDE4A	0.11977016476636501	1.1341977607272902	4.12328910919989	4.59692735213555e-05	0.00285333880655187	1.66537457699678	1	Exon
ENSG00000115306.15	e126632	SPTBN1	-0.0638160614891874	4.88308749868092	-4.12318140700417	4.5989849400590794e-05	0.0028541100575589303	1.47217802568499	-1	Exon
ENSG00000123560.13	e1164199	PLP1	-0.207187468608745	7.52402740674485	-4.123094656260831	4.60064290018657e-05	0.0028541100575589303	1.3663067150783899	-1	Exon
ENSG00000080822.16	e236653	CLDND1	-0.221801467899682	0.691378666646033	-4.123010925354951	4.6022436855549396e-05	0.0028541100575589303	1.71396491103928	-1	Exon
ENSG00000173786.16	e946393	CNP	-0.178205847764035	5.57258056346625	-4.12299577601504	4.602533370522171e-05	0.0028541100575589303	1.4432971026066699	-1	Exon
ENSG00000169554.17	e156258	ZEB2	-0.126046954982509	2.14644865144606	-4.12297719642394	4.60288867229294e-05	0.0028541100575589303	1.59929577909138	-1	Exon
ENSG00000123560.13	e1164196	PLP1	-0.20729186289446697	7.52039215207755	-4.12296554489457	4.60311150047736e-05	0.0028541100575589303	1.3659417337161202	-1	Exon
ENSG00000074410.13	e831377	CA12	0.18614047812492396	-0.9324263978029821	4.1229292391982	4.6038058899874394e-05	0.0028541100575589303	1.8192909475485102	1	Exon
ENSG00000080822.16	e236573	CLDND1	-0.222317251071257	0.689079575014555	-4.12283048463571	4.6056951927532704e-05	0.00285478206050559	1.7135044042262302	-1	Exon
ENSG00000130287.13	e1036781	NCAN	0.137184636111201	1.4278851630976799	4.12265944484958	4.60896915202711e-05	0.00285631194030827	1.64087255501762	1	Exon
ENSG00000133313.14	e1004458	CNDP2	-0.12357737685664098	0.9302147242900608	-4.12251470976163	4.611741330402321e-05	0.00285753037145196	1.68526590625105	-1	Exon
ENSG00000182670.13	e1109435	TTC3	0.0954513090172176	1.90610375823776	4.12233837780707	4.6151208433788396e-05	0.00285882608796272	1.6090095574401297	1	Exon
ENSG00000110975.8	e696332	SYT10	0.261553725962645	0.227081962110057	4.12232144886578	4.6154454212196994e-05	0.00285882608796272	1.7381825586346	1	Exon
ENSG00000196535.15	e935159	MYO18A	-0.114718360085904	0.710092925005716	-4.12214629787193	4.61880485932573e-05	0.00286040712885758	1.7021957264158702	-1	Exon
ENSG00000260836.1	e845365		-0.134211815759938	-0.276233015495601	-4.12206473252522	4.62037009661436e-05	0.00286087667021544	1.79003235860776	-1	Exon
ENSG00000128731.15	e810584	HERC2	0.0932345599387447	0.283191324659956	4.12200864615386	4.62144668590055e-05	0.0028610435355421898	1.73762281156517	1	Exon
ENSG00000122545.18	e436005	SEPT7	-0.0880473739633172	5.743352354157571	-4.12159087954418	4.6294733188355e-05	0.00286551222180444	1.43103571113399	-1	Exon
ENSG00000115306.15	e126610	SPTBN1	-0.0588663227182958	4.5995424877755395	-4.12145992919649	4.63199202482241e-05	0.0028665706929454802	1.47744733947534	-1	Exon
ENSG00000010282.14	e215262	HHATL	-0.229913868250219	0.3695342709810971	-4.12129874762518	4.63509399093021e-05	0.00286767134110412	1.73329754624789	-1	Exon
ENSG00000105376.4	e1021176	ICAM5	-0.17903591641247	0.0302069107180029	-4.1212834519951596	4.63538846059118e-05	0.00286767134110412	1.7587325044781101	-1	Exon
ENSG00000145860.11	e363079	RNF145	0.107711121211513	0.7302994147065501	4.1212398310119704	4.63622834442945e-05	0.00286769046357542	1.6936626289920602	1	Exon
ENSG00000164032.11	e300858	H2AFZ	0.114403920254982	1.6676718129079398	4.12107199952667	4.6394611439674e-05	0.00286918166606025	1.6209568533209	1	Exon
ENSG00000010278.12	e682305	CD9	-0.196252806786724	1.8130190126516899	-4.12102618785572	4.64034394919396e-05	0.00286918166606025	1.6168864221193302	-1	Exon
ENSG00000136960.12	e513388	ENPP2	-0.204174745080844	2.54051180475415	-4.12096269042099	4.6415678290715995e-05	0.00286918166606025	1.5738203278439298	-1	Exon
ENSG00000181195.10	e499574	PENK	0.307556123621583	1.74999472978863	4.1209350557946	4.64210056802573e-05	0.00286918166606025	1.6207648801944	1	Exon
ENSG00000068903.19	e1048355	SIRT2	-0.143825447752413	1.81588957490648	-4.12090468298788	4.6426861606334794e-05	0.00286918166606025	1.61317193367089	-1	Exon
ENSG00000005379.15	e961834	TSPOAP1	-0.123531793490669	0.572072477117518	-4.12072496785044	4.6461525368634204e-05	0.00287082339555522	1.7106671148499297	-1	Exon
ENSG00000154945.6	e959623	ANKRD40	-0.101755843600339	3.43062749133366	-4.12067833750775	4.64705235338214e-05	0.00287087897087603	1.5250576541638703	-1	Exon
ENSG00000080822.16	e236680	CLDND1	-0.178324623781481	3.3499769601133798	-4.12063272855264	4.64793262087853e-05	0.002870922451842	1.53019182486329	-1	Exon
ENSG00000168907.13	e818739	PLA2G4F	-0.34717816375242405	-1.8792222513486299	-4.120411202795689	4.6522103976615295e-05	0.00287306411640252	1.74700808381318	-1	Exon
ENSG00000104419.14	e517169	NDRG1	-0.158621619947088	2.4926411593677997	-4.12031742735768	4.65402237873313e-05	0.0028736824994342698	1.56981240705159	-1	Exon
ENSG00000204161.13	e579740	C10orf128	-0.19953648267557897	0.561810703316344	-4.12011133025063	4.65800706269928e-05	0.0028753444182618897	1.7130849305569398	-1	Exon
ENSG00000139433.9	e733769	GLTP	-0.153248262882783	1.04884677336027	-4.12009431524278	4.65833617616486e-05	0.0028753444182618897	1.66746412900833	-1	Exon
ENSG00000136960.12	e513385	ENPP2	-0.21213595331414498	2.90789417643277	-4.1200370002586	4.6594449564123e-05	0.00287552810824132	1.55087693378428	-1	Exon
ENSG00000119698.11	e800517	PPP4R4	0.134222313095447	0.873767335993867	4.11991509798908	4.6618040378631604e-05	0.00287648321037759	1.67756164238801	1	Exon
ENSG00000059758.7	e727172	CDK17	0.0836032435632927	1.96058809392793	4.11969826384887	4.66600307363501e-05	0.00287840606070533	1.59974442982008	1	Exon
ENSG00000066032.18	e137209	CTNNA2	-0.122184190212837	1.4624611354148302	-4.11967032795496	4.66654431947009e-05	0.00287840606070533	1.6292228371732398	-1	Exon
ENSG00000066032.18	e137227	CTNNA2	-0.12222962075404302	1.46228147675251	-4.1195746863116804	4.6683977874817796e-05	0.00287903326336385	1.6288643935974898	-1	Exon
ENSG00000083067.22	e537499	TRPM3	0.19826823448076897	-0.0861082807004991	4.1195340499807	4.6691855032169894e-05	0.00287903326336385	1.76110377919945	1	Exon
ENSG00000226476.3	e40881		0.125532696670453	0.693067910444429	4.11924066273387	4.67487642966955e-05	0.00288169725817873	1.68907083808022	1	Exon
ENSG00000059758.7	e727225	CDK17	0.0785130608625767	1.8914459241999098	4.11917754925453	4.6761015247871e-05	0.00288169725817873	1.60119157815113	1	Exon
ENSG00000164161.9	e309966	HHIP	-0.20305111439985501	0.5692540515433591	-4.11917288627504	4.67619204995909e-05	0.00288169725817873	1.70866875554723	-1	Exon
ENSG00000132821.11	e1090862	VSTM2L	0.194248815643825	-1.2633844853963798	4.11910934200531	4.6774258386473496e-05	0.00288169725817873	1.8070804622571999	1	Exon
ENSG00000129925.10	e854311	TMEM8A	-0.127310433075366	0.460365777662633	-4.1191018890664	4.6775705667547e-05	0.00288169725817873	1.7154431875123302	-1	Exon
ENSG00000169710.8	e983810	FASN	-0.10508379984987401	1.46668833289274	-4.11825491885178	4.69404562251884e-05	0.0028913445047759998	1.62499680750178	-1	Exon
ENSG00000075303.12	e451247	SLC25A40	0.131378650228629	-0.49821710945350295	4.11821056318799	4.69490993838498e-05	0.0028913744779506603	1.78464489920534	1	Exon
ENSG00000121957.12	e53864	GPSM2	-0.105893190056455	1.6337618481495	-4.1179509120035	4.6999725495899605e-05	0.00289398952447698	1.61290405258406	-1	Exon
ENSG00000141540.10	e971132	TTYH2	-0.178709015348883	1.09165644884538	-4.1178331641841295	4.70227007823693e-05	0.0028949013697183398	1.65707039094419	-1	Exon
ENSG00000105983.19	e480330	LMBR1	0.234866230482093	-2.5191527523195	4.117781447618491	4.7032795243316104e-05	0.00289502004199113	1.5712238994960999	1	Exon
ENSG00000144724.19	e232359	PTPRG	0.10291496523238002	0.3926411396229821	4.11758018456823	4.7072099045094106e-05	0.0028969362899305896	1.7098332843861597	1	Exon
ENSG00000115841.19	e121419	RMDN2	-0.20198831340975798	-1.5463633335607099	-4.1174774861465195	4.7092166627214294e-05	0.00289766823239855	1.7756076574766397	-1	Exon
ENSG00000133687.15	e694713	TMTC1	0.12453486839952302	0.8626768353003811	4.11736510035527	4.7114136483148706e-05	0.00289851695092485	1.66676365847038	1	Exon
ENSG00000198818.9	e422629	SFT2D1	-0.11075117010155199	0.155091852591644	-4.11724302308706	4.7138011943054295e-05	0.00289948258955988	1.73641147477059	-1	Exon
ENSG00000105245.9	e1051359	NUMBL	0.169400226591736	-0.7736228435400649	4.11715821465904	4.71546052686174e-05	0.0028997756262696	1.79570763607553	1	Exon
ENSG00000196876.14	e705500	SCN8A	0.118253993713104	0.824400109602435	4.117135060731259	4.71591364527251e-05	0.0028997756262696	1.6686513712422901	1	Exon
ENSG00000152689.17	e120388	RASGRP3	-0.19023511227994502	0.102990117208389	-4.11697873553304	4.718973987476479e-05	0.00290115416918245	1.74237745143841	-1	Exon
ENSG00000169554.17	e156273	ZEB2	-0.128376691457514	5.20989535517353	-4.11690350024434	4.72044752508904e-05	0.00290155685959977	1.4352578789642099	-1	Exon
ENSG00000169398.19	e518748	PTK2	-0.0874356396365518	3.30315656360841	-4.1168271951118305	4.72194246375682e-05	0.00290172382052478	1.5169691010422799	-1	Exon
ENSG00000145632.14	e330992	PLK2	0.11414608594013101	2.00464151252276	4.1168060761515095	4.72235629733485e-05	0.00290172382052478	1.5863163236034	1	Exon
ENSG00000151572.16	e728861	ANO4	-0.21547120393601	-1.8616940319652302	-4.11620042384119	4.734238973989821e-05	0.00290852114851782	1.7193216008727699	-1	Exon
ENSG00000059758.7	e727216	CDK17	0.0703859728662279	2.70509997827461	4.11611497662226	4.7359177064327005e-05	0.0029087440339055103	1.5421082847754801	1	Exon
ENSG00000183454.15	e866745	GRIN2A	0.15613493114338198	1.7640327284518602	4.11609842880776	4.73624287732982e-05	0.0029087440339055103	1.59229840332705	1	Exon
ENSG00000176406.21	e511228	RIMS2	-0.126119552810295	1.02850026351058	-4.115965155003161	4.73886253364605e-05	0.0029093653645924397	1.65455296212309	-1	Exon
ENSG00000109846.7	e665989	CRYAB	-0.18782253880244798	4.62447037587695	-4.1159634510127505	4.73889603654789e-05	0.0029093653645924397	1.4566721098353899	-1	Exon
ENSG00000214113.10	e373553	LYRM4	0.0873425656069084	2.1340069391576297	4.11591930192251	4.7397641497499896e-05	0.00290939444956558	1.57156519779543	1	Exon
ENSG00000214113.10	e373549	LYRM4	0.0872860560846531	2.13425045030413	4.11557792201012	4.7464818902325e-05	0.00291271704701493	1.57022765275764	1	Exon
ENSG00000078269.13	e420742	SYNJ2	-0.171743167553358	0.888324061696427	-4.11554217707749	4.74718580992951e-05	0.00291271704701493	1.6668521408469001	-1	Exon
ENSG00000143409.15	e66023	FAM63A	-0.13451036244509498	0.532530489566373	-4.11549228217315	4.74816854910438e-05	0.00291271704701493	1.69445464340543	-1	Exon
ENSG00000166747.12	e901437	AP1G1	0.062509882831568	2.3114861827466098	4.115468763548121	4.74863184340304e-05	0.00291271704701493	1.55697106948068	1	Exon
ENSG00000143418.19	e65961	CERS2	-0.164405024465309	0.42345991496518	-4.1154355875811	4.74928545121692e-05	0.00291271704701493	1.7074635201179498	-1	Exon
ENSG00000141429.13	e995294	GALNT1	0.0900283080690499	1.15785011221998	4.1152414013701	4.75311287901756e-05	0.00291456014343287	1.6374953217611499	1	Exon
ENSG00000019505.7	e628471	SYT13	0.166865059193254	-0.162268294430382	4.11511226457961	4.75565980219435e-05	0.0029156175457988	1.74417612345974	1	Exon
ENSG00000095059.15	e1025459	DHPS	-0.100603890726806	0.135511579557337	-4.1150529719663105	4.75682964636591e-05	0.00291583046375933	1.72793773912689	-1	Exon
ENSG00000167552.13	e702241	TUBA1A	-0.132949118991651	4.6294583452998	-4.1148841654793396	4.76016170122206e-05	0.00291736846586739	1.45005713337506	-1	Exon
ENSG00000170004.16	e921959	CHD3	0.12636474414738003	1.00680117836915	4.1147346874970605	4.7631140872175e-05	0.00291848779421741	1.64593087898602	1	Exon
ENSG00000088992.17	e738102	TESC	0.142103647766833	1.8187853949156398	4.114708339522299	4.7636346749064e-05	0.00291848779421741	1.5881780258322502	1	Exon
ENSG00000173786.16	e946391	CNP	-0.177372269560733	5.15186514349008	-4.11450054668453	4.7677421788125203e-05	0.00292049954424807	1.4277152221722902	-1	Exon
ENSG00000185813.10	e982632	PCYT2	-0.11963655661735	0.0350864241988001	-4.1144478565	4.76878425733073e-05	0.0029206331849687	1.7347857912452098	-1	Exon
ENSG00000129473.9	e771175	BCL2L2	-0.101412210478542	1.0415997726377	-4.114330993521509	4.7710962850660404e-05	0.00292154442323654	1.64283466618405	-1	Exon
ENSG00000064651.13	e348170	SLC12A2	-0.157836955970982	1.60402710235906	-4.114233092716559	4.77303398474971e-05	0.00292222616940242	1.6045326280679097	-1	Exon
ENSG00000166508.17	e456790	MCM7	-0.14198389741121697	0.22649394677698298	-4.11411984748957	4.77527632300121e-05	0.00292309415879655	1.71980094478244	-1	Exon
ENSG00000159640.15	e965401	ACE	-0.19927190183941398	-0.8749075509394308	-4.11386599617898	4.7803064081740005e-05	0.00292566801985767	1.78735384788955	-1	Exon
ENSG00000088992.17	e738075	TESC	0.142109738442418	1.76944436404144	4.11381126198642	4.78139163158909e-05	0.00292582705424453	1.58832717471714	1	Exon
ENSG00000008130.15	e3408	NADK	0.106388928790356	0.138553893477114	4.11373156989889	4.7829721183959996e-05	0.00292606976419672	1.7204455929091	1	Exon
ENSG00000106617.13	e479034	PRKAG2	0.12947982557843302	0.28903635908198605	4.11369723049331	4.7836533051439e-05	0.00292606976419672	1.7047411578467602	1	Exon
ENSG00000168481.8	e487963	LGI3	-0.11651509575794801	2.0629901557123502	-4.11366641858006	4.78426459604332e-05	0.00292606976419672	1.56852990484099	-1	Exon
ENSG00000164088.17	e226801	PPM1M	-0.15460393495294	-0.914256435261534	-4.1135119842259105	4.78732960659505e-05	0.00292743925408633	1.7875495849198797	-1	Exon
ENSG00000153721.18	e419896	CNKSR3	-0.14697647372637698	-0.32848717631428903	-4.11317247889803	4.79407423537726e-05	0.0029310579602064603	1.76237309947617	-1	Exon
ENSG00000114805.16	e257045	PLCH1	0.221719448346505	-1.85922881905981	4.1130833807569305	4.79584576095141e-05	0.00293163542778213	1.7254087405987502	1	Exon
ENSG00000080822.16	e236577	CLDND1	-0.22082003447172602	0.6953492432277121	-4.11291947330654	4.79910633693052e-05	0.0029331227755979602	1.6748862655063101	-1	Exon
ENSG00000134138.19	e815016	MEIS2	0.0809524326609942	2.43209589905979	4.112871177443701	4.8000674786304796e-05	0.0029332044822656896	1.5419430206593898	1	Exon
ENSG00000039319.16	e338375	ZFYVE16	-0.143091279163992	1.5995764196272	-4.11252757347064	4.80691087288865e-05	0.0029368800427024	1.59709882228506	-1	Exon
ENSG00000136960.12	e513387	ENPP2	-0.20021624805764102	3.0820710737771897	-4.11219420694396	4.81355924792574e-05	0.00294043520592962	1.51122506986379	-1	Exon
ENSG00000105662.15	e1035636	CRTC1	-0.14248808377715	0.43289248247086	-4.11204933841326	4.8164511085245294e-05	0.00294169481599813	1.69073725210704	-1	Exon
ENSG00000151458.11	e307376	ANKRD50	0.09145036473315599	2.2128055105556097	4.111988515151561	4.8176657532034206e-05	0.0029419297924622102	1.55099564716683	1	Exon
ENSG00000068903.19	e1048228	SIRT2	-0.129782912639002	4.08828031131144	-4.11193699118531	4.8186949184173496e-05	0.00294205144360175	1.4625201812711999	-1	Exon
ENSG00000160179.18	e1112102	ABCG1	-0.116895500878667	0.829502307559994	-4.11184951993977	4.82044259159554e-05	0.00294250683758374	1.65208025154603	-1	Exon
ENSG00000071054.16	e145179	MAP4K4	-0.125235242552385	2.4824208275090602	-4.1117816990633305	4.82179806614216e-05	0.00294250683758374	1.53824648314108	-1	Exon
ENSG00000067606.16	e3762	PRKCZ	0.087490895918377	2.1970234290171597	4.11177504711231	4.8219310322084e-05	0.00294250683758374	1.5522950892219498	1	Exon
ENSG00000145555.14	e323085	MYO10	-0.12949115732156402	1.31775944993228	-4.1117313806744304	4.82280396871704e-05	0.00294253298597359	1.6114166386336202	-1	Exon
ENSG00000068903.19	e1048210	SIRT2	-0.129773261240444	4.08831030519179	-4.11158466390354	4.82573808808517e-05	0.00294353970942207	1.4611499302581101	-1	Exon
ENSG00000065613.13	e599312	SLK	0.0881561276512143	5.04355823139541	4.11156583670437	4.8261147273258703e-05	0.00294353970942207	1.41845200942656	1	Exon
ENSG00000122545.18	e435911	SEPT7	-0.0955629440257032	3.54550880942441	-4.11138052627159	4.829823366888089e-05	0.0029451230146547397	1.48380119663146	-1	Exon
ENSG00000167554.14	e1069217	ZNF610	0.0998403072824103	1.2894889338912299	4.11135310968406	4.8303722885884204e-05	0.0029451230146547397	1.60876555338582	1	Exon
ENSG00000131069.19	e1087733	ACSS2	-0.11764100717340802	-0.00949925436709427	-4.1111829406250395	4.8337806597652e-05	0.00294669430296968	1.72685406978326	-1	Exon
ENSG00000172575.11	e815268	RASGRP1	0.155235051914479	0.0786932694663714	4.111058390982641	4.83627675560005e-05	0.0029473132067610102	1.7046298387423402	1	Exon
ENSG00000149557.12	e674925	FEZ1	-0.0965012137037355	3.54565688549668	-4.11104931051732	4.83645878492144e-05	0.0029473132067610102	1.4826164813374298	-1	Exon
ENSG00000136521.12	e262788	NDUFB5	0.0718253504936746	3.96622116198735	4.11097188923009	4.8380110566186104e-05	0.00294775240530328	1.46307772841713	1	Exon
ENSG00000135905.18	e189844	DOCK10	-0.143568118963983	0.0713252735236064	-4.11093007496077	4.83884961635794e-05	0.00294775666996846	1.7203311355494602	-1	Exon
ENSG00000136854.18	e553649	STXBP1	0.10360496816787901	1.92819763682897	4.11062401619452	4.84499165219692e-05	0.00295099117840039	1.56263616489656	1	Exon
ENSG00000068903.19	e1048215	SIRT2	-0.12414568513219001	4.47121131488203	-4.11050930638163	4.8472955780940706e-05	0.00295167046791624	1.4409072880801101	-1	Exon
ENSG00000140443.13	e851832	IGF1R	0.147922541924561	-0.730812751637198	4.11047175904959	4.8480499359816996e-05	0.00295167046791624	1.7694195548803402	1	Exon
ENSG00000126822.16	e787404	PLEKHG3	-0.14651834766567498	0.803352437474087	-4.110444139106741	4.84860491549043e-05	0.00295167046791624	1.65187353198522	-1	Exon
ENSG00000080822.16	e236668	CLDND1	-0.17783990608439101	3.4440289263171295	-4.1100964066540895	4.8555972297038595e-05	0.0029547165966195897	1.48495304549157	-1	Exon
ENSG00000166387.11	e616529	PPFIBP2	-0.174599314615211	-0.585386285049324	-4.11008557615854	4.85581516678123e-05	0.0029547165966195897	1.7649238168142802	-1	Exon
ENSG00000183454.15	e866710	GRIN2A	0.155919735511577	1.76366404693784	4.11006791471338	4.85617057988402e-05	0.0029547165966195897	1.56902477330386	1	Exon
ENSG00000023191.16	e609205	RNH1	-0.10383964212471601	2.2843562115387996	-4.11002954629884	4.85694277853854e-05	0.0029547165966195897	1.5398754515929398	-1	Exon
ENSG00000221818.8	e490219	EBF2	0.21979483716901	-1.05784961095017	4.10994272140923	4.85869063858144e-05	0.00295527273681802	1.77312828851377	1	Exon
ENSG00000183454.15	e866721	GRIN2A	0.155908925388118	1.7636873343249	4.109785101039759	4.86186520281581e-05	0.00295650430338242	1.56793209143455	1	Exon
ENSG00000163697.16	e285840	APBB2	-0.12469937431945098	0.22243514562381897	-4.10972218388148	4.8631329415188895e-05	0.00295650430338242	1.7023734169232698	-1	Exon
ENSG00000064651.13	e348168	SLC12A2	-0.14346574769249804	2.1609363522889597	-4.109717987313	4.8632175107615004e-05	0.00295650430338242	1.54861153156742	-1	Exon
ENSG00000071054.16	e145412	MAP4K4	-0.12361951459644802	1.83541120244626	-4.1094246509043195	4.869132295335611e-05	0.00295956239394783	1.56748869448723	-1	Exon
ENSG00000011201.11	e1143953	ANOS1	0.140793562690425	0.852732705513854	4.10938572964647	4.86991761115355e-05	0.00295956239394783	1.63518626703877	1	Exon
ENSG00000168907.13	e818759	PLA2G4F	-0.34650275721513396	-1.8797651547271899	-4.10933557098562	4.87092984229885e-05	0.00295957491484583	1.7075552830379	-1	Exon
ENSG00000196562.14	e1095733	SULF2	0.142467309482427	-0.18482887092031602	4.10930197194368	4.8716080026306896e-05	0.00295957491484583	1.7298873115964197	1	Exon
ENSG00000176485.10	e639915	PLA2G16	-0.146923874484988	2.66746163824196	-4.109130258712259	4.8750752519732704e-05	0.00296117383601053	1.5176438468138	-1	Exon
ENSG00000137177.19	e376031	KIF13A	-0.11125718292579401	0.40635206770138504	-4.10903379181485	4.87702415067437e-05	0.00296185010459449	1.68264393957561	-1	Exon
ENSG00000140474.12	e839892	ULK3	-0.0958520941917739	2.81983365809556	-4.10887887436933	4.88015546413501e-05	0.00296250892397613	1.5073419444231901	-1	Exon
ENSG00000198818.9	e422600	SFT2D1	-0.11224385942119401	0.6318292922220721	-4.108865050177201	4.88043498257335e-05	0.00296250892397613	1.6607551719542801	-1	Exon
ENSG00000169554.17	e156143	ZEB2	-0.127694538040217	5.6428022061069205	-4.10885609115486	4.88061613778314e-05	0.00296250892397613	1.3858753097528003	-1	Exon
ENSG00000170004.16	e921802	CHD3	0.12488335355654599	0.761358841191116	4.10822151690522	4.89346379006549e-05	0.00296979885571198	1.6420352686590702	1	Exon
ENSG00000140474.12	e839907	ULK3	-0.0958338476174297	2.81982438805886	-4.108172626507811	4.89445496417955e-05	0.0029698919342300303	1.5046075038750901	-1	Exon
ENSG00000177303.9	e973459	CASKIN2	-0.15234325694612197	-1.1336813254953202	-4.1081189406110195	4.8955435794318704e-05	0.00297004409679087	1.76574864177821	-1	Exon
ENSG00000010282.14	e215219	HHATL	-0.22409300642164004	1.54978038193452	-4.10802435297622	4.89746213998126e-05	0.0029706996349953	1.58124567727991	-1	Exon
ENSG00000156219.16	e294059	ART3	-0.23601992141838501	-0.8055813751111109	-4.10786775497553	4.9006400558917e-05	0.00297211871721603	1.76361367958076	-1	Exon
ENSG00000136521.12	e262745	NDUFB5	0.0727905847203784	3.99409198109142	4.10766930818197	4.90467004824373e-05	0.00297344480570458	1.44905241642856	1	Exon
ENSG00000136521.12	e262766	NDUFB5	0.0727905847203784	3.99409198109142	4.10766930818197	4.90467004824373e-05	0.00297344480570458	1.44905241642856	1	Exon
ENSG00000136521.12	e262794	NDUFB5	0.072790610065713	3.99408792926067	4.10763618424165	4.90534302544829e-05	0.00297344480570458	1.44892404251782	1	Exon
ENSG00000168300.13	e498409	PCMTD1	0.0848150884402199	1.36011139285988	4.1073705099997095	4.9107438939748605e-05	0.00297601652707587	1.58881534157633	1	Exon
ENSG00000236451.2	e189228		-0.20278969373597303	-1.3239169235256	-4.107344905561	4.91126470327202e-05	0.00297601652707587	1.7525431139866698	-1	Exon
ENSG00000057294.14	e696284	PKP2	-0.274087948678083	-1.2355465896159898	-4.1070594910989	4.91707376090435e-05	0.0029790273323093103	1.7604630888551	-1	Exon
ENSG00000149809.14	e643126	TM7SF2	-0.121925964937148	0.803018243986225	-4.1068788940640095	4.9207528404944296e-05	0.00298032602746782	1.63518223675941	-1	Exon
ENSG00000128512.19	e464671	DOCK4	-0.127514143852753	2.45457911988634	-4.10687173015267	4.92089883599283e-05	0.00298032602746782	1.51821966760059	-1	Exon
ENSG00000137942.16	e50174	FNBP1L	0.0962425469015505	4.5386505719021395	4.1066291374366095	4.92584513987595e-05	0.00298194995247486	1.4206437162745402	1	Exon
ENSG00000105662.15	e1035635	CRTC1	-0.143499086493054	0.0426910770317618	-4.10661645961497	4.92610376227281e-05	0.00298194995247486	1.70568387872927	-1	Exon
ENSG00000105662.15	e1035649	CRTC1	-0.143499086493054	0.0426910770317618	-4.10661645961497	4.92610376227281e-05	0.00298194995247486	1.70568387872927	-1	Exon
ENSG00000169398.19	e518766	PTK2	-0.0908521415385035	2.87639498370076	-4.10655734424493	4.9273098623658896e-05	0.00298217079829396	1.49755837583751	-1	Exon
ENSG00000136521.12	e262740	NDUFB5	0.0727737019749048	3.9940796346626604	4.1063592099138395	4.9313543437401294e-05	0.00298410915763182	1.44396907038957	1	Exon
ENSG00000160179.18	e1112114	ABCG1	-0.141092621640644	0.221512756025803	-4.1059276753158995	4.9401741210746206e-05	0.00298852231649697	1.6850070204245502	-1	Exon
ENSG00000006468.13	e429471	ETV1	-0.1388385218553	0.6385343782255309	-4.10591988992927	4.94033337790661e-05	0.00298852231649697	1.6484542209646398	-1	Exon
ENSG00000107317.11	e563694	PTGDS	-0.108602250811275	5.91164992894583	-4.10575576308786	4.94369187216863e-05	0.00299004370125524	1.3619481604158301	-1	Exon
ENSG00000265118.5	e937328		-0.221062961605797	2.6028932762689	-4.10570484427236	4.944734255107129e-05	0.00299016397547194	1.51133580841672	-1	Exon
ENSG00000133687.15	e694612	TMTC1	0.11325039324567301	1.32214323614257	4.10548555649277	4.94922578864865e-05	0.00299236961229595	1.5842752572320602	1	Exon
ENSG00000165434.7	e655071	PGM2L1	0.19449555259236898	-0.7525919294821629	4.10530248370228	4.9529785269755796e-05	0.00299412788733789	1.74430229731108	1	Exon
ENSG00000145555.14	e323075	MYO10	-0.11989375053770801	1.5403032472651002	-4.10513610046684	4.95639150140466e-05	0.00299568020694873	1.5689089056915302	-1	Exon
ENSG00000156113.21	e589120	KCNMA1	0.122919004402781	-0.3636632339281789	4.10500142467704	4.9591557084538e-05	0.0029968399442742	1.7275675421032899	1	Exon
ENSG00000010282.14	e215203	HHATL	-0.21485263817233802	2.02306207726755	-4.10484948309159	4.96227605552625e-05	0.00299821446658126	1.5383328859194398	-1	Exon
ENSG00000103544.14	e871935	C16orf62	-0.0847884567046623	1.3520800132367399	-4.10475028602362	4.96431422329932e-05	0.00299893477751578	1.58357864176631	-1	Exon
ENSG00000151572.16	e728837	ANO4	-0.1688840503243	-0.610118419450076	-4.10441594391565	4.97118970415099e-05	0.00300257655865729	1.74576944072403	-1	Exon
ENSG00000066933.15	e836635	MYO9A	0.0884571657394794	1.07828788688229	4.103786270943569	4.98416304259466e-05	0.00300989955051817	1.5953117839641202	1	Exon
ENSG00000107317.11	e563662	PTGDS	-0.126075751111584	4.635321439852469	-4.10370519806801	4.9858357504095896e-05	0.00301018510542017	1.4074802881802901	-1	Exon
ENSG00000130287.13	e1036771	NCAN	0.146842246236618	0.668294794894804	4.10368104214473	4.98633424235927e-05	0.00301018510542017	1.62985269134722	1	Exon
ENSG00000083067.22	e537494	TRPM3	0.241512176239136	-0.320370676800153	4.103592132338069	4.9881694316968e-05	0.00301078025028953	1.7182814748078001	1	Exon
ENSG00000105376.4	e1021161	ICAM5	-0.17847977751170396	0.0282133548605827	-4.10351295555934	4.9898042624442796e-05	0.0030112542798307104	1.69131140179254	-1	Exon
ENSG00000109736.14	e277573	MFSD10	-0.125523138759335	-0.0206473327098331	-4.1033726893515405	4.99270171080305e-05	0.0030124899846025897	1.6990447143193899	-1	Exon
ENSG00000148482.11	e571581	SLC39A12	0.292539296637942	-0.8496011553239109	4.10325294072276	4.9951765988920205e-05	0.0030134703482951604	1.74562599148848	1	Exon
ENSG00000238217.5	e177073		-0.39888548607659297	-3.09016391199841	-4.10292842693282	5.0018893125670596e-05	0.00301700652197606	1.31639710004781	-1	Exon
ENSG00000114026.21	e202256	OGG1	-0.12980765572885197	-0.349239850917087	-4.10281545705625	5.00422815899876e-05	0.0030179037409708604	1.72369855887932	-1	Exon
ENSG00000143409.15	e66067	FAM63A	-0.134134763386519	0.5328250425820901	-4.10262440805498	5.00818586745909e-05	0.00301977677704752	1.64520549388849	-1	Exon
ENSG00000103994.16	e819437	ZNF106	0.10364428004789801	0.692692076517131	4.10203995913424	5.0203116217263596e-05	0.0030265734102511398	1.6245613928325	1	Exon
ENSG00000169554.17	e156375	ZEB2	-0.138150600859749	1.2401901921465601	-4.10175343748001	5.02626638145519e-05	0.00302964808405057	1.582033414199	-1	Exon
ENSG00000006625.17	e434200	GGCT	0.12549952635022998	0.0158112533071344	4.10167373489033	5.02792402939007e-05	0.00303013201216991	1.6836959647293201	1	Exon
ENSG00000132170.19	e204427	PPARG	0.24546152914519898	-2.1653879601925903	4.10160213918438	5.02941351456019e-05	0.00303041297884547	1.62495703919289	1	Exon
ENSG00000187764.11	e541486	SEMA4D	-0.15752597489489098	2.00069259168052	-4.10156776262534	5.03012883758418e-05	0.00303041297884547	1.52695098412888	-1	Exon
ENSG00000162729.13	e76804	IGSF8	-0.13599773724089	1.6458304170380198	-4.10152807131897	5.030954872704221e-05	0.00303041297884547	1.54957399730585	-1	Exon
ENSG00000084676.15	e114415	NCOA1	0.16085801128422597	-0.385152205982668	4.10126751437398	5.03638065618202e-05	0.00303316581193796	1.7173298148106297	1	Exon
ENSG00000082497.11	e96174	SERTAD4	0.16113857298337803	-1.3523053505224298	4.10060333316969	5.0502366266096207e-05	0.00304028967339916	1.73590730267099	1	Exon
ENSG00000082497.11	e96181	SERTAD4	0.16113857298337803	-1.3523053505224298	4.10060333316969	5.0502366266096207e-05	0.00304028967339916	1.73590730267099	1	Exon
ENSG00000106078.17	e441495	COBL	-0.10314394778357301	1.04466646700242	-4.10057720862408	5.05078237066382e-05	0.00304028967339916	1.58954556986553	-1	Exon
ENSG00000092010.14	e772724	PSME1	-0.134989954390848	-0.434988904523154	-4.10053182185305	5.0517306377440295e-05	0.00304034420224226	1.71968934816115	-1	Exon
ENSG00000183018.8	e915113	SPNS2	-0.109216188729814	1.15095165386315	-4.10046383713415	5.053151361328279e-05	0.00304068300852225	1.5807504597358601	-1	Exon
ENSG00000132824.13	e1093022	SERINC3	-0.0710985302629398	2.27778917895381	-4.10041423017538	5.05418827210249e-05	0.0030407907834967	1.50414942601468	-1	Exon
ENSG00000164176.12	e339390	EDIL3	-0.169800516137214	2.5512423032754903	-4.10036306458721	5.05525797428217e-05	0.0030409182470955603	1.49076299973591	-1	Exon
ENSG00000023191.16	e609161	RNH1	-0.12081931272390599	1.5673316266643	-4.100319816176089	5.05616232264516e-05	0.00304094621809106	1.54897197625329	-1	Exon
ENSG00000128512.19	e464559	DOCK4	-0.12388100409214099	1.71176522811618	-4.10026053394957	5.0574021971592e-05	0.00304117594208648	1.5390271554503403	-1	Exon
ENSG00000091513.14	e250376	TF	-0.238861699326873	4.12482190869413	-4.10019822907601	5.05870560148132e-05	0.00304144378416062	1.41668650904401	-1	Exon
ENSG00000151693.9	e110802	ASAP2	-0.142915080434649	-0.773031471443112	-4.09997460141805	5.063386476274411e-05	0.00304339927742367	1.73405597969223	-1	Exon
ENSG00000108091.10	e582199	CCDC6	0.110553021935503	4.99414329144129	4.099884088572759	5.06528222237729e-05	0.00304339927742367	1.3747169965146597	1	Exon
ENSG00000110497.14	e629507	AMBRA1	-0.111108102707764	0.0131582303483116	-4.0998810833283	5.06534517729688e-05	0.00304339927742367	1.68062584237383	-1	Exon
ENSG00000197971.14	e1005059	MBP	-0.19762518020701897	7.18685825073494	-4.09987883600665	5.0653922554691e-05	0.00304339927742367	1.28977023168472	-1	Exon
ENSG00000134138.19	e814836	MEIS2	0.082071520421749	2.4003310949689	4.09971171332816	5.0688944033961205e-05	0.0030449873455141102	1.4928556074664199	1	Exon
ENSG00000135905.18	e189852	DOCK10	-0.12832813771429	0.4924172858560851	-4.09963191697063	5.0705673926774896e-05	0.00304511202467938	1.6381546506297702	-1	Exon
ENSG00000039068.18	e898428	CDH1	-0.26322937568214605	-0.814885747326754	-4.09960181635819	5.07119861061128e-05	0.00304511202467938	1.73394983589029	-1	Exon
ENSG00000114757.18	e262879	PEX5L	-0.17162600973999098	1.12965724729996	-4.09957890941134	5.0716790255461e-05	0.00304511202467938	1.58374000717567	-1	Exon
ENSG00000203727.3	e417530	SAMD5	-0.195600061449887	-1.1401555242971202	-4.09940324872248	5.0753645012688795e-05	0.00304680878108772	1.7356355840802198	-1	Exon
ENSG00000122545.18	e435915	SEPT7	-0.0983131340878906	3.9505745320572	-4.099128431279659	5.08113546297584e-05	0.00304942872969623	1.4183995481306202	-1	Exon
ENSG00000198689.10	e1170647	SLC9A6	0.10317994284510498	0.711033802045634	4.09911349524742	5.08144928736495e-05	0.00304942872969623	1.61212150269089	1	Exon
ENSG00000188352.12	e529059	FOCAD	0.11974138379724301	0.645365073010699	4.09865321617114	5.09112936308046e-05	0.00305472070458967	1.61454886674622	1	Exon
ENSG00000197971.14	e1004870	MBP	-0.19814453733634804	7.17961107419122	-4.09857944197073	5.0926825303811796e-05	0.00305513549971598	1.28500439245652	-1	Exon
ENSG00000105245.9	e1051358	NUMBL	0.19537487927827998	-1.2859652325947901	4.09851118083333	5.09412003281582e-05	0.00305548077805874	1.7291538386454401	1	Exon
ENSG00000224078.12	e809562	SNHG14	0.101333714991796	1.3469486734427398	4.09832197609531	5.09810648935197e-05	0.0030573545573979602	1.55335577972276	1	Exon
ENSG00000163517.14	e205003	HDAC11	-0.11366801895560902	1.3977739477430502	-4.09827577424161	5.09908039193101e-05	0.0030573736615877303	1.5541264515384499	-1	Exon
ENSG00000155052.14	e151567	CNTNAP5	-0.153089940136202	-0.6169712134750159	-4.09821080937923	5.10045010500826e-05	0.0030573736615877303	1.7199224545208898	-1	Exon
ENSG00000122545.18	e435940	SEPT7	-0.0982900094284728	3.94605341261715	-4.09819773553344	5.10072579506321e-05	0.0030573736615877303	1.41498697572912	-1	Exon
ENSG00000233067.2	e1147450	PTCHD1-AS	0.37596592900157794	-3.52940884556055	4.09779088673036	5.1093121637143e-05	0.00306199732147311	1.0014694286710601	1	Exon
ENSG00000109736.14	e277585	MFSD10	-0.125657332812161	-0.021339105188508997	-4.09775040868362	5.1101671872815295e-05	0.00306199732147311	1.67781591921013	-1	Exon
ENSG00000115687.13	e197660	PASK	0.17851973307625502	-0.9335923439776089	4.09761165951973	5.1130990390053795e-05	0.00306323629008251	1.72671186041199	1	Exon
ENSG00000167554.14	e1069209	ZNF610	0.0996196916139671	1.29279288009743	4.09752657756174	5.11489766257066e-05	0.00306379604244063	1.55531604160438	1	Exon
ENSG00000010282.14	e215208	HHATL	-0.219561485666623	0.8134282003806071	-4.09739833160962	5.11760990605981e-05	0.00306453778840152	1.60127997179416	-1	Exon
ENSG00000071054.16	e145209	MAP4K4	-0.12442687640994302	2.4645715004014	-4.09738627355916	5.1178649893047604e-05	0.00306453778840152	1.48359244239631	-1	Exon
ENSG00000137145.20	e528875	DENND4C	0.0779070515867692	1.8000420689474401	4.09717753466345	5.12228269524709e-05	0.0030666650586466198	1.51776268369447	1	Exon
ENSG00000166086.12	e677557	JAM3	-0.127209433181115	4.93179078447819	-4.09710692039009	5.1237779820020296e-05	0.0030670422795508103	1.3692154747015601	-1	Exon
ENSG00000116729.13	e43900	WLS	0.147242043526475	0.42470905260320396	4.09705767818308	5.1248209521088794e-05	0.00306714866656815	1.62831135139048	1	Exon
ENSG00000122574.10	e433902	WIPF3	0.150738934734436	4.31416542922934	4.0969911923603	5.12622946956195e-05	0.00306744462084335	1.3920727261376202	1	Exon
ENSG00000137145.20	e528750	DENND4C	0.0725983783568043	2.3052749394277403	4.09695265301574	5.1270461030782204e-05	0.00306744462084335	1.4855932775967802	1	Exon
ENSG00000122545.18	e435895	SEPT7	-0.0982481211811876	3.9501939377675597	-4.09680745829078	5.1301238338456896e-05	0.00306876805136819	1.40942660903743	-1	Exon
ENSG00000140522.11	e848154	RLBP1	-0.292438234994854	-1.8980874641512901	-4.09670541201389	5.1322879874629605e-05	0.0030695446384947	1.64226651118583	-1	Exon
ENSG00000167554.14	e1069222	ZNF610	0.0961363343908717	1.4466274731703899	4.096588465813371	5.1347692004488e-05	0.00307051056008956	1.5401605126395699	1	Exon
ENSG00000151422.12	e343780	FER	0.0956390716274682	0.994137496901175	4.09649381037906	5.13677831256152e-05	0.00307093074263818	1.5764852534523401	1	Exon
ENSG00000007237.18	e924100	GAS7	-0.0795275118443116	2.9466666781935	-4.09647373681366	5.1372044808227206e-05	0.00307093074263818	1.45472013129255	-1	Exon
ENSG00000182670.13	e1109311	TTC3	0.0756942998118186	2.53436029154216	4.09594964833407	5.1483429605433396e-05	0.0030762707769012	1.4703755658526299	1	Exon
ENSG00000100522.8	e782123	GNPNAT1	0.0826586819487838	2.12791573095038	4.0959351745368	5.14865089873581e-05	0.0030762707769012	1.4940439566609698	1	Exon
ENSG00000129250.11	e916700	KIF1C	-0.11382261310630601	4.22739952595825	-4.09589410190054	5.14952483764656e-05	0.0030762707769012	1.39466454063505	-1	Exon
ENSG00000196547.14	e850006	MAN2A2	-0.11220954809000999	0.537128695217822	-4.09585055340587	5.150451611756721e-05	0.0030762707769012	1.61792371891195	-1	Exon
ENSG00000076706.15	e672255	MCAM	-0.19535916429493805	1.54461616683781	-4.09584937819638	5.1504766240909e-05	0.0030762707769012	1.53626568368	-1	Exon
ENSG00000013288.8	e279157	MAN2B2	0.148986403171076	-0.038348866707043995	4.0956902301711695	5.1538648867550504e-05	0.0030777759339308697	1.6636811195350802	1	Exon
ENSG00000156219.16	e294039	ART3	-0.235369034435368	-0.80432609692842	-4.0955649753236	5.1565330547249896e-05	0.00307814455926549	1.7177810110190002	-1	Exon
ENSG00000204217.12	e179724	BMPR2	0.0858573669405218	1.79734179833325	4.09554079600237	5.15704827186396e-05	0.00307814455926549	1.5128557520803299	1	Exon
ENSG00000116191.17	e84674	RALGPS2	0.16920438073793698	-1.3265673319356202	4.095538969495	5.1570871933869605e-05	0.00307814455926549	1.71776599897437	1	Exon
ENSG00000136521.12	e262760	NDUFB5	0.0720555803160801	3.98255674302627	4.09539572185661	5.16014056544214e-05	0.0030791268744922	1.4019815740389898	1	Exon
ENSG00000198838.13	e813612	RYR3	0.11453859034052301	2.54040713589677	4.09536249277763	5.1608491002865995e-05	0.0030791268744922	1.46750526371218	1	Exon
ENSG00000150054.18	e574154	MPP7	0.179696498392932	-1.48592165946996	4.0953395286611896	5.1613388121451294e-05	0.0030791268744922	1.7120017098686697	1	Exon
ENSG00000145147.19	e282189	SLIT2	0.133079403687281	-0.275840058300393	4.09482792945814	5.1722601827526796e-05	0.00308512308746943	1.68046770844572	1	Exon
ENSG00000198838.13	e813597	RYR3	0.11463180890438301	2.5327848150915	4.094476879555	5.1797669415147e-05	0.0030888019431171603	1.46447050318008	1	Exon
ENSG00000169764.14	e129700	UGP2	0.0982313504529385	1.72172261587181	4.09445801901137	5.18017054369903e-05	0.0030888019431171603	1.51491615379951	1	Exon
ENSG00000124203.6	e1099269	ZNF831	0.22705838076565502	-2.2564947734007	4.09398709219279	5.1902577479517e-05	0.00309429619539633	1.5911194989530502	1	Exon
ENSG00000091129.19	e464070	NRCAM	0.09179728201165	2.26900396761973	4.09362525548245	5.19802094662998e-05	0.00309764861638995	1.4754339023117802	1	Exon
ENSG00000008277.14	e451400	ADAM22	0.0959415749135068	0.628700243723927	4.09361286943398	5.19828688448854e-05	0.00309764861638995	1.59654198519098	1	Exon
ENSG00000228566.1	e582959		0.502197005545562	-2.29994092395071	4.09360282717249	5.19850250896479e-05	0.00309764861638995	1.6002071300520602	1	Exon
ENSG00000186472.19	e450067	PCLO	0.158289139369996	-0.511254547418089	4.09352759688921	5.20011810209458e-05	0.0030980109319638603	1.6846679020466102	1	Exon
ENSG00000131018.22	e418659	SYNE1	0.0900553211577643	2.41984251865573	4.09349313019956	5.20085844425489e-05	0.0030980109319638603	1.46540705576671	1	Exon
ENSG00000136521.12	e262797	NDUFB5	0.0720133793114966	3.98306674785029	4.09317922310419	5.20760576476587e-05	0.0031011547174745603	1.3933839075567702	1	Exon
ENSG00000071205.11	e310779	ARHGAP10	-0.15641861060251502	0.888567453742238	-4.0931662026062705	5.2078858155143604e-05	0.0031011547174745603	1.58235353664056	-1	Exon
ENSG00000166086.12	e677575	JAM3	-0.16085653929594199	0.34075433487220697	-4.09303915461639	5.2106191731771206e-05	0.00310226123211907	1.62740766084099	-1	Exon
ENSG00000134452.19	e567903	FBXO18	0.0893527416613183	1.0114208523047499	4.092988304809849	5.2117135572346897e-05	0.0031023917386000604	1.5587362641230198	1	Exon
ENSG00000144218.18	e144704	AFF3	0.120499640653702	0.791464780606481	4.09263682808676	5.21928398338716e-05	0.0031063765662374104	1.57865187425863	1	Exon
ENSG00000153815.16	e904837	CMIP	0.126382250035217	-0.0503524050527516	4.09258928452099	5.22030882302712e-05	0.0031064649540553397	1.6555205550733398	1	Exon
ENSG00000224870.6	e2313		-0.0843211930739312	2.10458400385959	-4.09238386244411	5.22473906154993e-05	0.0031085794330874897	1.48200320377035	-1	Exon
ENSG00000140563.14	e851395	MCTP2	0.36276480360092106	-3.51875282256949	4.09213890922398	5.230026524959771e-05	0.00311109208237981	1.09384640993007	1	Exon
ENSG00000130402.11	e1047741	ACTN4	-0.108532254538402	0.135608464873851	-4.09210691726642	5.23071746646083e-05	0.00311109208237981	1.6416813237356698	-1	Exon
ENSG00000151135.9	e731870	TMEM263	0.07440875770532901	2.58232340715641	4.0919713797427	5.23364568124396e-05	0.00311231150698836	1.45337594142334	1	Exon
ENSG00000144218.18	e144605	AFF3	0.137311404091454	-0.0679140146444511	4.0917362691734995	5.23872881715086e-05	0.0031148117825356	1.65338799374223	1	Exon
ENSG00000137571.10	e502536	SLCO5A1	0.225738841674474	-2.31600926208516	4.0916548802256205	5.2404895560779e-05	0.0031153361400071697	1.5566209249996201	1	Exon
ENSG00000068903.19	e1048305	SIRT2	-0.143424836991306	1.8015773046521202	-4.09145436761309	5.244829775552921e-05	0.0031173934993073103	1.50054831007005	-1	Exon
ENSG00000150054.18	e574187	MPP7	0.17960308880025	-1.48529415322803	4.09129351424445	5.2483140180867496e-05	0.00311864494967139	1.69732248674696	1	Exon
ENSG00000147231.13	e1164456	CXorf57	-0.22093525345920897	-1.73726670620592	-4.091275941140499	5.2486948022453704e-05	0.00311864494967139	1.6654930929748797	-1	Exon
ENSG00000198722.14	e532265	UNC13B	-0.108400347027185	-0.0120033330866724	-4.0910004574370005	5.25466757889415e-05	0.00312167058271207	1.65246387480378	-1	Exon
ENSG00000167971.15	e859960	CASKIN1	-0.141702670923661	1.09177485697746	-4.09094129866555	5.25595104645039e-05	0.00312190986377508	1.5525520060626	-1	Exon
ENSG00000169562.9	e1159146	GJB1	-0.24508834640454003	0.892366271262787	-4.090846686339	5.25800430960949e-05	0.00312207090969132	1.57270303762669	-1	Exon
ENSG00000122545.18	e436026	SEPT7	-0.09318162750265802	3.2410235253065003	-4.09083226805362	5.25831728017346e-05	0.00312207090969132	1.4183122904947	-1	Exon
ENSG00000147488.11	e498457	ST18	-0.145123618680256	0.166966691581046	-4.090807065538709	5.2588643812197604e-05	0.00312207090969132	1.63781127579215	-1	Exon
ENSG00000152689.17	e120376	RASGRP3	-0.193885588741978	0.00171232367045855	-4.0907224000607805	5.2607027122941296e-05	0.00312263931843199	1.6514938257977803	-1	Exon
ENSG00000105376.4	e1021164	ICAM5	-0.18127731661479	0.236280034914288	-4.090506321997831	5.26539716022036e-05	0.0031249025821877	1.62182888579609	-1	Exon
ENSG00000100842.12	e771334	EFS	-0.160194363331892	-0.504916981082888	-4.09044432948034	5.2667447268268296e-05	0.00312517911698897	1.6866037018596298	-1	Exon
ENSG00000196730.12	e540918	DAPK1	0.11338516510366801	0.552229071059298	4.09029658206625	5.26995771935432e-05	0.00312656227974112	1.5904361820618302	1	Exon
ENSG00000082014.16	e478716	SMARCD3	0.124311865202663	-0.0215398980546773	4.08973626780924	5.28215955985275e-05	0.00313318823606701	1.64359142543982	1	Exon
ENSG00000142459.8	e1017916	EVI5L	-0.0993707273243241	0.49066615819472	-4.08970259044575	5.2828938000119895e-05	0.00313318823606701	1.5993739007822099	-1	Exon
ENSG00000198838.13	e813674	RYR3	0.11481910639477802	2.5284799913861202	4.08948788627027	5.28757710372536e-05	0.0031354412338810396	1.4454608988059898	1	Exon
ENSG00000064651.13	e348270	SLC12A2	-0.172830350391334	1.4407618406849199	-4.089372841078069	5.2900881888379704e-05	0.0031364056056535	1.5208438046406698	-1	Exon
ENSG00000196562.14	e1095800	SULF2	0.141165489676427	-0.172710199295246	4.0892946396704	5.29179573431965e-05	0.00313689332923127	1.6532656495958502	1	Exon
ENSG00000197971.14	e1004923	MBP	-0.196251345425838	6.46001150187011	-4.08921061602664	5.29363099399776e-05	0.0031371984279665102	1.2775023982967	-1	Exon
ENSG00000173786.16	e946370	CNP	-0.17639067671258396	6.03904376045179	-4.0891900439437405	5.29408042543285e-05	0.0031371984279665102	1.2924279991946102	-1	Exon
ENSG00000166257.8	e673919	SCN3B	0.134218413980835	0.7933432866427541	4.089060265729961	5.2969164837134706e-05	0.0031382433301661897	1.55992840585419	1	Exon
ENSG00000117707.15	e97612	PROX1	-0.14459082965028303	0.19480598342799302	-4.08902834327509	5.2976143102569896e-05	0.0031382433301661897	1.6263337544146397	-1	Exon
ENSG00000108370.16	e967970	RGS9	0.155026635604903	1.48726765282177	4.08884664724805	5.30158786085003e-05	0.0031400724692621897	1.51066725804669	1	Exon
ENSG00000065989.15	e1021583	PDE4A	0.158579854769034	-0.9631519451708109	4.08867238277245	5.3054015528548605e-05	0.0031418063305442	1.6954325589111798	1	Exon
ENSG00000135241.16	e464400	PNPLA8	0.09647560112232499	1.51110922101093	4.08845259796389	5.3102151564203795e-05	0.00314362827699111	1.503812711598	1	Exon
ENSG00000066933.15	e836855	MYO9A	0.08719609462633399	1.1036476328898799	4.0884509251995995	5.31025180829169e-05	0.00314362827699111	1.53439389930173	1	Exon
ENSG00000137941.16	e46731	TTLL7	-0.11243863102703999	3.00956026719486	-4.0882660017584405	5.31430514261242e-05	0.00314550251874931	1.4198348438972899	-1	Exon
ENSG00000111652.9	e683963	COPS7A	-0.071985425318066	1.6809823656812901	-4.0880859252897	5.31825506468283e-05	0.00314731493589999	1.49333218521577	-1	Exon
ENSG00000105707.13	e1041202	HPN	-0.255445447698476	-1.19802653313324	-4.08802887182129	5.319507097501429e-05	0.00314743695166687	1.6911085646493997	-1	Exon
ENSG00000159110.19	e1107149	IFNAR2	0.0839139535085236	2.14325252886856	4.08799561593888	5.32023702396093e-05	0.00314743695166687	1.45973383672979	1	Exon
ENSG00000129925.10	e854344	TMEM8A	-0.125816422192216	0.464469571178245	-4.08785830981507	5.32325173651252e-05	0.00314869496382053	1.59577261513619	-1	Exon
ENSG00000116729.13	e43831	WLS	0.14800491082605402	0.9699546138465601	4.08766453196525	5.3275091154541205e-05	0.0031503814165711103	1.54330669250406	1	Exon
ENSG00000145632.14	e330997	PLK2	0.119216134714385	2.3861426461857302	4.08761611204041	5.32857342678165e-05	0.0031503814165711103	1.45046633331682	1	Exon
ENSG00000143179.13	e80394	UCK2	0.11064145852842801	-0.0984531470118227	4.08760721324382	5.32876905193743e-05	0.0031503814165711103	1.6418385687836499	1	Exon
ENSG00000153820.12	e190565	SPHKAP	0.327760224640033	-2.90881733940942	4.08745405104526	5.3321371375912e-05	0.0031512311009739	1.36655307712727	1	Exon
ENSG00000066933.15	e836826	MYO9A	0.0870822082817157	1.1105446347434198	4.0874367508336	5.3325177020372206e-05	0.0031512311009739	1.5299342369626001	1	Exon
ENSG00000166508.17	e456700	MCM7	-0.164437620748444	-0.603819858323709	-4.08738689503857	5.33361455817819e-05	0.0031512311009739	1.68210367785435	-1	Exon
ENSG00000023191.16	e609057	RNH1	-0.115399213019279	2.27671914887406	-4.08738018918257	5.33376210723821e-05	0.0031512311009739	1.45358102767981	-1	Exon
ENSG00000005893.15	e1167758	LAMP2	-0.168470884142298	1.45575068200825	-4.0872654927087995	5.3362863769041104e-05	0.0031521970943457	1.5107111063399898	-1	Exon
ENSG00000164176.12	e339398	EDIL3	-0.16550681623801503	3.6655888107683303	-4.08708513898646	5.3402579469095396e-05	0.00315401755799772	1.3858019476792902	-1	Exon
ENSG00000006611.15	e621687	USH1C	0.29104413637232	-2.1290908041715904	4.08702178473514	5.34165373836378e-05	0.00315431638421437	1.58167968712975	1	Exon
ENSG00000183454.15	e866805	GRIN2A	0.154942670690766	1.7786174382757198	4.08666540197075	5.34951186725276e-05	0.00315843057005845	1.477951995616	1	Exon
ENSG00000166333.13	e616066	ILK	-0.09068439185739399	1.02543834881944	-4.08647378869657	5.3537414247905204e-05	0.00316040138046106	1.53737533948282	-1	Exon
ENSG00000265118.5	e937334		-0.21986144914401	2.59851663818289	-4.0863332222945	5.3568462266198206e-05	0.00316159191480618	1.43683152668074	-1	Exon
ENSG00000162729.13	e76797	IGSF8	-0.135247943311754	1.62823828038306	-4.08628054526356	5.35801018721765e-05	0.00316159191480618	1.4922111649327001	-1	Exon
ENSG00000145147.19	e282388	SLIT2	0.125285987554636	-0.41661153614650004	4.08626137449582	5.35843384745631e-05	0.00316159191480618	1.65709299718867	1	Exon
ENSG00000158966.13	e42533	CACHD1	0.124551028237604	0.715267652343467	4.08600523712514	5.3640973579778e-05	0.00316440680969006	1.55861662181746	1	Exon
ENSG00000139132.14	e695834	FGD4	0.0800392921075127	2.1333276883859	4.08568080350486	5.37127915649371e-05	0.0031681162924953	1.45224204976722	1	Exon
ENSG00000106868.16	e547863	SUSD1	0.11384463573307499	0.139744842440625	4.08555410472955	5.374086296383761e-05	0.0031692446860316103	1.6100950726957	1	Exon
ENSG00000113387.11	e324450	SUB1	0.067694869545182	3.65255242550169	4.08547478134525	5.37584449674511e-05	0.00316975421894326	1.3776420196996697	1	Exon
ENSG00000135525.18	e415056	MAP7	-0.0971743401913317	1.90902972231916	-4.085401083873	5.3774784892714296e-05	0.00317019035800662	1.46921653384501	-1	Exon
ENSG00000142686.7	e25617	C1orf216	0.0769222290810715	4.124612957432871	4.08507420270947	5.38473167167069e-05	0.00317393848791517	1.3546553877618799	1	Exon
ENSG00000101849.15	e1144064	TBL1X	0.12134602542923101	-0.150508147101379	4.08496992064351	5.38704754895569e-05	0.00317462635465758	1.6358535303879398	1	Exon
ENSG00000101665.8	e998274	SMAD7	0.155229760154249	0.49750470358253496	4.0849410086371405	5.38768978930561e-05	0.00317462635465758	1.57515245779473	1	Exon
ENSG00000008277.14	e451348	ADAM22	0.100125760377151	0.731251543160013	4.08488654361412	5.3888998525263704e-05	0.00317481164072264	1.5547948591468	1	Exon
ENSG00000158470.5	e1096426	B4GALT5	0.0786707760868664	3.72051009490194	4.0842965226898595	5.40202507761346e-05	0.00318201538656997	1.3685942928956003	1	Exon
ENSG00000095777.14	e573335	MYO3A	0.35125474484304303	-3.2585694446789404	4.08401344513837	5.408333027451571e-05	0.00318520174985242	1.1532063432902802	1	Exon
ENSG00000198911.11	e1137113	SREBF2	-0.0890712200970251	2.2148535303443397	-4.08377189784714	5.41372107845742e-05	0.00318725644320372	1.4424558959357	-1	Exon
ENSG00000135824.12	e86413	RGS8	0.127606380512644	3.3380396507690797	4.0837641337743396	5.41389435165743e-05	0.00318725644320372	1.3866042035756498	1	Exon
ENSG00000080822.16	e236616	CLDND1	-0.17657056166161303	3.03473834494186	-4.08373613843854	5.41451917598002e-05	0.00318725644320372	1.40244936319542	-1	Exon
ENSG00000198838.13	e813263	RYR3	0.11426302643788	2.53692466724096	4.08355700111948	5.4185189429574895e-05	0.00318869034020922	1.4221932309841299	1	Exon
ENSG00000111215.11	e688573	PRR4	-0.16689152852360598	-0.81334090611854	-4.08354647132741	5.4187541389396795e-05	0.00318869034020922	1.6749220303398897	-1	Exon
ENSG00000135519.6	e702601	KCNH3	0.14413160393315802	1.4105379344104498	4.08333650490413	5.4234460276338395e-05	0.00319092160183532	1.4929885467791102	1	Exon
ENSG00000137198.9	e375740	GMPR	0.290153135435108	-1.3918896602962398	4.083046682534641	5.429928718013e-05	0.00319420557850123	1.67073424214721	1	Exon
ENSG00000116194.12	e84763	ANGPTL1	-0.299532776513972	-1.6773931085491598	-4.08295620010931	5.4319541206091796e-05	0.00319486685987083	1.63286633459162	-1	Exon
ENSG00000108370.16	e967885	RGS9	0.161608897037879	2.5857336739528702	4.08290932266332	5.4330037307249897e-05	0.0031949540933743303	1.4185787780843702	1	Exon
ENSG00000144218.18	e144653	AFF3	0.164486852792437	-0.950916125453072	4.08282927591987	5.43479646444317e-05	0.00319547822971992	1.6726721393132902	1	Exon
ENSG00000049246.14	e7269	PER3	-0.137406902128441	0.4808906113667589	-4.0827823707943995	5.43584721709276e-05	0.0031955660045624	1.57361188062269	-1	Exon
ENSG00000134318.13	e111834	ROCK2	0.0949043906777099	1.36552143256649	4.082647507048461	5.4388694654585496e-05	0.00319681253931864	1.49392510197187	1	Exon
ENSG00000070159.13	e547017	PTPN3	0.470196457600746	-2.43784218552871	4.08249383697585	5.44231510505079e-05	0.00319744130173291	1.50356962608369	1	Exon
ENSG00000070159.13	e547089	PTPN3	0.470196457600746	-2.43784218552871	4.08249383697585	5.44231510505079e-05	0.00319744130173291	1.50356962608369	1	Exon
ENSG00000183454.15	e866803	GRIN2A	0.154764421766885	1.77967423972642	4.08247912040517	5.44264519363481e-05	0.00319744130173291	1.4618146290025902	1	Exon
ENSG00000049246.14	e7204	PER3	-0.137641958082569	0.492757132845238	-4.08205181891324	5.4522377551302e-05	0.00320254598281247	1.5696671551803798	-1	Exon
ENSG00000186487.17	e109250	MYT1L	0.12416990995514698	1.6699606025951401	4.08193228463321	5.45492407705139e-05	0.00320338717544373	1.47179203916927	1	Exon
ENSG00000187764.11	e541632	SEMA4D	-0.115784882121003	3.3320597887273102	-4.08190767874126	5.45547720725948e-05	0.00320338717544373	1.37934054310293	-1	Exon
ENSG00000197410.12	e312319	DCHS2	0.19976887242085004	0.0118984071266931	4.08172430542349	5.4596010436839e-05	0.0032052777011763603	1.6056431124188302	1	Exon
ENSG00000187764.11	e541615	SEMA4D	-0.115776507074381	3.33247935838786	-4.08152803691993	5.46401816175436e-05	0.00320688022879815	1.37785887542203	-1	Exon
ENSG00000204217.12	e179730	BMPR2	0.103888347307562	0.428467953400488	4.08151098174531	5.46440215723079e-05	0.00320688022879815	1.5675786549876698	1	Exon
ENSG00000242120.3	e234416		-0.330683538340265	-2.6396112695558904	-4.08148244877129	5.46504463155553e-05	0.00320688022879815	1.44463453206871	-1	Exon
ENSG00000111652.9	e683869	COPS7A	-0.0718569264316552	1.6806337839090402	-4.0814330041007905	5.4661581427443e-05	0.0032070027627122103	1.4678314761908	-1	Exon
ENSG00000080854.14	e677453	IGSF9B	0.15657201369762302	-0.146250869892074	4.08138348428207	5.46727356258746e-05	0.0032071263756972	1.6212088868567902	1	Exon
ENSG00000171246.5	e980638	NPTX1	0.238787956653287	0.0412578528394669	4.08132224895747	5.46865317025625e-05	0.00320740489586083	1.5975799974513998	1	Exon
ENSG00000104765.15	e490391	BNIP3L	-0.0863533912810236	2.68180555131503	-4.08126970508555	5.46983722688948e-05	0.00320756865074263	1.4086868978223703	-1	Exon
ENSG00000103544.14	e871936	C16orf62	-0.0897075916889983	1.05257611362855	-4.08118068836803	5.47184374205954e-05	0.00320776524319112	1.51643829419905	-1	Exon
ENSG00000143669.13	e104825	LYST	0.0970961370022113	0.616094514160544	4.08117454293445	5.4719822913738795e-05	0.00320776524319112	1.55077820052607	1	Exon
ENSG00000068976.13	e641835	PYGM	-0.20239280987887195	0.109066580030801	-4.08108647189168	5.47396822700701e-05	0.00320839885408496	1.60593949452304	-1	Exon
ENSG00000134996.11	e538539	OSTF1	-0.093925088003663	1.3378278585466101	-4.08086904605609	5.47887395148889e-05	0.00321074331739715	1.4939428663247498	-1	Exon
ENSG00000157680.15	e472369	DGKI	0.11281380210652601	0.9768057734654829	4.08062794351332	5.4843187770618203e-05	0.00321340287882109	1.5168144113361202	1	Exon
ENSG00000197008.9	e442963	ZNF138	0.0890695173916266	2.06454427923786	4.08034559604203	5.4907015806459495e-05	0.00321661105571852	1.43666749144519	1	Exon
ENSG00000198838.13	e813159	RYR3	0.114081794756004	2.5372957877026	4.08007009189496	5.49693649297469e-05	0.00321943978755998	1.40876436838402	1	Exon
ENSG00000198838.13	e813056	RYR3	0.114078616420822	2.53738862902589	4.08004727137704	5.49745324417873e-05	0.00321943978755998	1.40867214951333	1	Exon
ENSG00000145087.12	e242851	STXBP5L	0.11744889838604301	0.9970366108932031	4.0800104367509595	5.49828743041328e-05	0.00321943978755998	1.51287971312437	1	Exon
ENSG00000068354.15	e1152711	TBC1D25	-0.10743399923642098	0.0398166743297182	-4.07997178108754	5.4991629867767795e-05	0.00321943978755998	1.6032621372656501	-1	Exon
ENSG00000196547.14	e850003	MAN2A2	-0.12442139176628599	0.0874945940165789	-4.07990915901778	5.5005816671419603e-05	0.00321973859358787	1.6001511827951398	-1	Exon
ENSG00000159363.17	e12600	ATP13A2	0.09299646077112599	1.34318609752179	4.07982390113387	5.5025137133008605e-05	0.00321983514145533	1.4827697968089801	1	Exon
ENSG00000143409.15	e66034	FAM63A	-0.133701821486717	0.529584108699515	-4.07982171615883	5.5025632359440794e-05	0.00321983514145533	1.55866433114047	-1	Exon
ENSG00000150054.18	e574156	MPP7	0.17960443849476798	-1.8320818632631002	4.07961469774011	5.50725724915434e-05	0.00322204998509073	1.6257399711713503	1	Exon
ENSG00000198818.9	e422605	SFT2D1	-0.152553660075628	-0.0162018374538617	-4.07956472484403	5.50839092384033e-05	0.0032221814465966	1.60839348200654	-1	Exon
ENSG00000090097.20	e225763	PCBP4	-0.149416833717892	0.37822303559394604	-4.079440378758701	5.51121277653688e-05	0.0032233002162855603	1.57337960851726	-1	Exon
ENSG00000166086.12	e677540	JAM3	-0.126491828292293	4.936357808635661	-4.07917124199538	5.517325151332479e-05	0.00322608137896515	1.29961059956648	-1	Exon
ENSG00000196547.14	e850145	MAN2A2	-0.0940089024598846	1.5878950775109801	-4.07915086608804	5.51778817176063e-05	0.00322608137896515	1.4655937819729399	-1	Exon
ENSG00000259319.1	e793987		0.172306076524995	-1.23816501895717	4.07902613346252	5.5206233912861404e-05	0.0032272067659301898	1.6600373762613099	1	Exon
ENSG00000163328.13	e168169	GPR155	0.11867887809756401	0.558276422482248	4.07885307156982	5.5245594482505395e-05	0.0032284018409075898	1.54550227561328	1	Exon
ENSG00000106723.16	e541323	SPIN1	0.0601444197227113	3.6707068411523505	4.0788458954625	5.52472271665326e-05	0.0032284018409075898	1.35087822877458	1	Exon
ENSG00000122545.18	e436033	SEPT7	-0.09477840057843902	3.54874401051002	-4.07881613184314	5.52539993759577e-05	0.0032284018409075898	1.35773158771768	-1	Exon
ENSG00000188917.14	e1162542	TRMT2B	0.10252208247806098	0.9376632352740178	4.07839547380529	5.534979749137429e-05	0.00323346621023893	1.51120991193755	1	Exon
ENSG00000151577.12	e241466	DRD3	0.281475347965569	-1.93664195357593	4.07825695794708	5.53813768123672e-05	0.0032347779468334197	1.62255122230871	1	Exon
ENSG00000133687.15	e694660	TMTC1	0.11379317420535101	3.12420747284013	4.0781002242172	5.5417130171261094e-05	0.00323574297108702	1.37184285048798	1	Exon
ENSG00000091129.19	e464254	NRCAM	0.0875680865814213	1.8288953446228	4.0780881226708905	5.5419891631653295e-05	0.00323574297108702	1.44095820082195	1	Exon
ENSG00000116750.13	e88146	UCHL5	0.0916350729088816	1.57340972437517	4.07806449926367	5.54252826507197e-05	0.00323574297108702	1.46263441543755	1	Exon
ENSG00000120437.8	e421344	ACAT2	-0.128430258518246	0.0891431778152744	-4.07796332156812	5.5448377718784495e-05	0.0032365582373857	1.5911466530205602	-1	Exon
ENSG00000188917.14	e1162556	TRMT2B	0.10277124404705498	0.934838837781141	4.07781827717089	5.54815018733569e-05	0.00323795854322966	1.50925103566173	1	Exon
ENSG00000187607.15	e926034	ZNF286A	0.0896176219085097	2.82791984968639	4.0776505969561	5.551981888147529e-05	0.0032396613985514	1.3847359931275298	1	Exon
ENSG00000198838.13	e813581	RYR3	0.11414359889998	2.5356885551698998	4.07755885886876	5.554079282200649e-05	0.00324035186693696	1.39918969353385	1	Exon
ENSG00000169710.8	e983831	FASN	-0.0994335298948663	1.67223313379714	-4.077261119803009	5.56089163857241e-05	0.00324379245104384	1.45079042029827	-1	Exon
ENSG00000162729.13	e76812	IGSF8	-0.135016795335561	1.62755365847655	-4.07696321534022	5.56771573231567e-05	0.00324723675397893	1.45654864521848	-1	Exon
ENSG00000166091.19	e771368	CMTM5	-0.204539093356832	2.50175068422084	-4.07692340126672	5.5686283559072803e-05	0.00324723675397893	1.4040389742998	-1	Exon
ENSG00000091513.14	e250395	TF	-0.244103806783982	3.2411554327473504	-4.07684834294973	5.5703492397675095e-05	0.00324770600371544	1.3677665547645	-1	Exon
ENSG00000100626.16	e789680	GALNT16	0.193530877624788	-1.16577041951687	4.07656584007643	5.576830800691171e-05	0.0032509502818335897	1.6512420063578002	1	Exon
ENSG00000154845.15	e988675	PPP4R1	-0.0983730213861612	0.9306013230107729	-4.07636212052123	5.58150925926496e-05	0.00325269816798266	1.5101179627905699	-1	Exon
ENSG00000110048.11	e634850	OSBP	0.0584550370317865	3.73552794884615	4.07634853612663	5.5818213602007995e-05	0.00325269816798266	1.3377359042038002	1	Exon
ENSG00000001084.10	e396690	GCLC	-0.0914808527241598	1.08066960827643	-4.07629339759013	5.58308833634164e-05	0.00325269816798266	1.4963366978616899	-1	Exon
ENSG00000140848.16	e889719	CPNE2	-0.131179115486392	0.164581012394907	-4.07623702602204	5.5843839278913e-05	0.00325269816798266	1.5807310215408301	-1	Exon
ENSG00000068903.19	e1048212	SIRT2	-0.122512355359396	3.2492371689291297	-4.07623558171081	5.5844171263501904e-05	0.00325269816798266	1.3618323212851202	-1	Exon
ENSG00000281039.1	e434209		0.131493091861514	-0.18078681081832998	4.07601642069293	5.5894568645710594e-05	0.00325509876234183	1.60393461381175	1	Exon
ENSG00000158186.12	e252015	MRAS	0.0974993517618909	1.9199819608170101	4.0756442156394	5.5980258541406704e-05	0.0032591283595841	1.4275532947129	1	Exon
ENSG00000275066.4	e941448	SYNRG	-0.169634726451067	-1.3766293105601102	-4.07563555689064	5.59822534645281e-05	0.0032591283595841	1.6358786723528898	-1	Exon
ENSG00000165899.10	e723368	OTOGL	0.371760053994385	-3.1494708157800697	4.07559610249998	5.59913443724479e-05	0.0032591283595841	1.1858607251040802	1	Exon
ENSG00000169710.8	e983808	FASN	-0.09582601374789501	1.81762904544682	-4.07551092891205	5.60109744848073e-05	0.0032597357232387	1.4352230063467801	-1	Exon
ENSG00000198835.3	e102069	GJC2	-0.19841263909997797	1.6189563613879698	-4.0754406254704705	5.602718237808621e-05	0.00326014375333156	1.4546168450813601	-1	Exon
ENSG00000164270.17	e358645	HTR4	-0.18246988310371998	-1.1465194180415301	-4.07535164075096	5.60477034856297e-05	0.00326049545554843	1.64735682699965	-1	Exon
ENSG00000115252.18	e172967	PDE1A	-0.309208389847406	0.887321870982591	-4.07533465160751	5.6051622229747804e-05	0.00326049545554843	1.51430988122382	-1	Exon
ENSG00000023191.16	e609130	RNH1	-0.119974060887115	1.5697334722650802	-4.07504860622092	5.611764107555e-05	0.00326380016352196	1.4518153129622702	-1	Exon
ENSG00000165943.4	e799772	MOAP1	0.073236110552323	5.224156042351191	4.07489148045067	5.61539369279094e-05	0.00326537538252788	1.26828790344481	1	Exon
ENSG00000023191.16	e609140	RNH1	-0.119954748348525	1.56972310661756	-4.07477093211517	5.6181798573187594e-05	0.00326645971251704	1.45075332882321	-1	Exon
ENSG00000138670.17	e295583	RASGEF1B	0.12369343990191599	1.16556451572324	4.07449202816033	5.62463104482789e-05	0.0032696742143749	1.4801063877972498	1	Exon
ENSG00000115946.7	e130701	PNO1	0.115676346539139	2.1190140623403897	4.07433902815081	5.62817300301945e-05	0.00327119676500303	1.4137885498368998	1	Exon
ENSG00000023191.16	e609151	RNH1	-0.120021361786885	1.56929450599173	-4.07389635103876	5.6384329522321106e-05	0.0032766227952	1.44743725750655	-1	Exon
ENSG00000163673.7	e211467	DCLK3	0.183392984060118	-1.54909005531183	4.07375928461343	5.641613352180761e-05	0.0032779336324337	1.63982971456595	1	Exon
ENSG00000204161.13	e579734	C10orf128	-0.19491679045318802	0.644598619672014	-4.07341861941531	5.64952531623996e-05	0.0032816338495412897	1.52757996986094	-1	Exon
ENSG00000010282.14	e215268	HHATL	-0.23234061609979503	0.17317002129869302	-4.073405370047279	5.64983324647038e-05	0.0032816338495412897	1.5704745288828799	-1	Exon
ENSG00000197959.13	e82788	DNM3	-0.0718692566518362	2.71365567505391	-4.073335512704491	5.65145707372084e-05	0.00328203925422335	1.3767193347943798	-1	Exon
ENSG00000110888.17	e694819	CAPRIN2	0.0973764622901993	0.869311222716927	4.0731857165212	5.6549405680471804e-05	0.0032835243362231	1.4972578224543702	1	Exon
ENSG00000125746.15	e1057799	EML2	-0.156050405482068	-0.37804612987440994	-4.073081788503241	5.65735860275182e-05	0.0032843903771642303	1.61468906599056	-1	Exon
ENSG00000165943.4	e799770	MOAP1	0.0731906785656737	5.22420679192249	4.07281582195555	5.66355117548353e-05	0.0032874470909469104	1.26027469063168	1	Exon
ENSG00000249307.5	e295184	LINC01088	0.6021977343139521	-3.3808765653982205	4.07258455745547	5.66894100973381e-05	0.00329003692507447	1.2586408268575602	1	Exon
ENSG00000186472.19	e450070	PCLO	0.15125996087797303	0.0916791198025296	4.07250697318609	5.67075027572852e-05	0.00329054822637359	1.5599186492803299	1	Exon
ENSG00000163597.14	e976643	SNHG16	0.118373758205746	2.4699381263967997	4.072127307738319	5.67961199943375e-05	0.0032950919078261398	1.3825946218856897	1	Exon
ENSG00000071054.16	e145180	MAP4K4	-0.12286654052062199	1.81941725585673	-4.0720653891697	5.68105848140789e-05	0.0032950919078261398	1.42492743731731	-1	Exon
ENSG00000112706.11	e401416	IMPG1	0.311165677153349	-1.5524036077903798	4.07202634226604	5.6819708376809e-05	0.0032950919078261398	1.63251523283185	1	Exon
ENSG00000137177.19	e376034	KIF13A	-0.110050116025235	0.29874323306775896	-4.0720123084633	5.68229878063704e-05	0.0032950919078261398	1.5515919889057	-1	Exon
ENSG00000187607.15	e926094	ZNF286A	0.0895042659983326	2.82813089746424	4.07192270354322	5.684393099533371e-05	0.0032957672356691	1.3627102806665399	1	Exon
ENSG00000137145.20	e528760	DENND4C	0.0978538030067724	0.460788546795273	4.07155761950474	5.6929337304883104e-05	0.0033001792533968104	1.52882257394244	1	Exon
ENSG00000148541.12	e582096	FAM13C	-0.156610939440664	-0.000773102930359434	-4.07134591931115	5.69789174873519e-05	0.0033021851652416698	1.5766413097124	-1	Exon
ENSG00000100242.15	e1134789	SUN2	-0.125425884765078	2.83976225274122	-4.07133032657503	5.6982570929047106e-05	0.0033021851652416698	1.36161323950581	-1	Exon
ENSG00000258461.5	e819127		-0.197605379920047	1.2408857264409199	-4.0712144263402905	5.7009733809439505e-05	0.00330312789832487	1.4673495249199098	-1	Exon
ENSG00000135905.18	e189848	DOCK10	-0.138702819360638	0.25779166610016196	-4.07118140555843	5.70174749562037e-05	0.00330312789832487	1.55293663519437	-1	Exon
ENSG00000114626.17	e246644	ABTB1	-0.13104190078232	0.17535915129474403	-4.0711028006865	5.7035906520394495e-05	0.00330365577171275	1.55788036332662	-1	Exon
ENSG00000088992.17	e738076	TESC	0.14498259239782502	1.1121985303186899	4.07089007520391	5.70858156057902e-05	0.00330600642787429	1.46990652298048	1	Exon
ENSG00000067369.13	e820666	TP53BP1	0.0893713590676984	0.7866938781077869	4.07075263589306	5.7118083331266696e-05	0.00330733482026855	1.4958362031433898	1	Exon
ENSG00000122545.18	e435903	SEPT7	-0.090638064478342	3.9965477044920803	-4.070700851786589	5.71302455978207e-05	0.00330749879319671	1.30676870614889	-1	Exon
ENSG00000184588.17	e43033	PDE4B	-0.108508659751921	0.7580578781434101	-4.0700866110172305	5.727469714323729e-05	0.00331532021829204	1.50194085532581	-1	Exon
ENSG00000082684.14	e243947	SEMA5B	0.282602464744528	-2.7132521255954702	4.0699701683074	5.7302120210690395e-05	0.00331636605434883	1.33211984970027	1	Exon
ENSG00000075303.12	e451253	SLC25A40	0.164524216899763	-1.3065685414099	4.06982490851133	5.733634740530811e-05	0.00331780527423615	1.6240056087319898	1	Exon
ENSG00000144366.15	e173837	GULP1	0.18938384169133604	-1.37495379034653	4.06970901842502	5.73636682314031e-05	0.00331884444801843	1.62113133715415	1	Exon
ENSG00000137575.11	e499886	SDCBP	0.0868327700880608	2.0950447226628	4.0694928214341495	5.74146692753558e-05	0.00332099361559478	1.39531190323455	1	Exon
ENSG00000198898.12	e465915	CAPZA2	0.0744602715696288	3.3623811204666603	4.06945234350409	5.7424222842500296e-05	0.00332099361559478	1.3292118213566	1	Exon
ENSG00000073417.14	e846782	PDE8A	-0.114246864565013	1.0365834624272	-4.06940986571535	5.7434250040103103e-05	0.00332099361559478	1.4745041647753	-1	Exon
ENSG00000204161.13	e579756	C10orf128	-0.23721932539685897	-1.27916163466215	-4.0693927578609	5.74382889465326e-05	0.00332099361559478	1.62119504933295	-1	Exon
ENSG00000121579.12	e241070	NAA50	0.0616200444418921	4.4626938312191795	4.0690972588125405	5.7508094450982604e-05	0.0033244874203288604	1.2794439218441298	1	Exon
ENSG00000109736.14	e277561	MFSD10	-0.12154676157654902	0.173584351546082	-4.06884159228275	5.7568555435747995e-05	0.00332743997613585	1.5504211181851102	-1	Exon
ENSG00000159023.19	e21056	EPB41	0.115094119976571	1.30701187128701	4.06867174032012	5.760875607954711e-05	0.00332922072038772	1.4458789725943797	1	Exon
ENSG00000181222.15	e920334	POLR2A	-0.12389146659404598	-0.164407444745379	-4.06853872868832	5.76402559716625e-05	0.00333049814802197	1.5782133669068101	-1	Exon
ENSG00000011201.11	e1143957	ANOS1	0.165239397058237	-0.0378803267332284	4.068259479754141	5.7706441160717894e-05	0.00333326882125176	1.56086439138749	1	Exon
ENSG00000071054.16	e145210	MAP4K4	-0.12274240442257	1.8200763397853899	-4.06825706536752	5.7707013712913293e-05	0.00333326882125176	1.41031174319845	-1	Exon
ENSG00000079435.9	e1054196	LIPE	-0.181691633114874	-0.835621637202257	-4.06819422114363	5.772191861096589e-05	0.0033335865622040103	1.61826421587178	-1	Exon
ENSG00000198818.9	e422597	SFT2D1	-0.15212767461876503	-0.0160143809317502	-4.06789405753166	5.77931595634478e-05	0.0033366137081187	1.5644313550901001	-1	Exon
ENSG00000198818.9	e422615	SFT2D1	-0.15212767461876503	-0.0160143809317502	-4.06789405753166	5.77931595634478e-05	0.0033366137081187	1.5644313550901001	-1	Exon
ENSG00000133687.15	e694674	TMTC1	0.11340820977739001	3.11841988115121	4.06757576817092	5.7868793816657605e-05	0.0033404363094118	1.33165663868115	1	Exon
ENSG00000080822.16	e236719	CLDND1	-0.17818484131305198	4.91154361103232	-4.06736764192703	5.79183011847269e-05	0.0033427497550419898	1.25605063259608	-1	Exon
ENSG00000170004.16	e921799	CHD3	0.124199168427232	0.574680256834521	4.06728588961165	5.79377587709385e-05	0.00334332840923264	1.5021936875099	1	Exon
ENSG00000166394.14	e616752	CYB5R2	-0.301462332692605	-1.9061550848081399	-4.067148294575991	5.797052132485021e-05	0.00334410936548244	1.55010726808418	-1	Exon
ENSG00000028116.16	e127803	VRK2	-0.15886433371666198	-0.532279188233385	-4.06714380793949	5.7971589927858304e-05	0.00334410936548244	1.60247048782534	-1	Exon
ENSG00000196547.14	e850029	MAN2A2	-0.10955897221832499	0.589859176017811	-4.0671102071347205	5.7979593382668104e-05	0.00334410936548244	1.5036026750496798	-1	Exon
ENSG00000115841.19	e121425	RMDN2	-0.165953340765661	-1.15460438696632	-4.06696141678038	5.80150467362646e-05	0.00334560986534973	1.61548427843335	-1	Exon
ENSG00000255310.2	e483722		0.0954379716433549	1.53179491047961	4.0666847214747	5.8081031744130296e-05	0.0033483782854526398	1.4194729744402501	1	Exon
ENSG00000162409.10	e39895	PRKAA2	0.0951240258386012	0.8282421552067	4.06668089632931	5.80819444468688e-05	0.0033483782854526398	1.476295276695	1	Exon
ENSG00000088992.17	e738072	TESC	0.13980199975563098	1.5336082864370801	4.06660302837962	5.81005271736423e-05	0.00334890493904855	1.4209220617473302	1	Exon
ENSG00000136960.12	e513389	ENPP2	-0.210895866880949	2.4356565191904704	-4.06637540544011	5.81548804660589e-05	0.00335149289579108	1.36958838130642	-1	Exon
ENSG00000152495.10	e344284	CAMK4	0.13551578157825803	0.6423387654789711	4.0663178288280495	5.8168636645072e-05	0.00335174076091163	1.48585077004872	1	Exon
ENSG00000011009.10	e16560	LYPLA2	-0.14484255412247501	-0.792340935657903	-4.06615941525063	5.8206500716411094e-05	0.00335315395184078	1.6085799691431	-1	Exon
ENSG00000084676.15	e114406	NCOA1	0.0773972706291924	1.86654659338337	4.066136078398831	5.821208067937479e-05	0.00335315395184078	1.3944450511231798	1	Exon
ENSG00000115159.15	e160556	GPD2	0.105060743004551	1.20110605254211	4.0660408477157794	5.8234856105310495e-05	0.0033539208718913103	1.4446135085100502	1	Exon
ENSG00000198838.13	e813567	RYR3	0.108854815639455	2.10268562989162	4.065966729140721	5.82525882102474e-05	0.00335439712990734	1.3782465291771	1	Exon
ENSG00000177098.8	e669661	SCN4B	0.177622097857092	2.4705921955286803	4.06565431390031	5.83273867765438e-05	0.0033581587951085103	1.35884740382169	1	Exon
ENSG00000023191.16	e609065	RNH1	-0.11944715885924401	1.57283834272751	-4.06559535240878	5.83415135973885e-05	0.0033584266722264102	1.4154353668742499	-1	Exon
ENSG00000135931.17	e191834	ARMC9	0.160815095917366	-1.29136345937271	4.06550058961359	5.836422501271121e-05	0.00335879257453167	1.6093656748311698	1	Exon
ENSG00000023191.16	e609105	RNH1	-0.119464596011205	1.57229981506057	-4.0654897634876	5.83668202014614e-05	0.00335879257453167	1.41507448384582	-1	Exon
ENSG00000066084.12	e704291	DIP2B	-0.13214871756229402	0.9203992839159181	-4.065345153588661	5.84014959390664e-05	0.00335986512563649	1.4702688651376	-1	Exon
ENSG00000156219.16	e294078	ART3	-0.218277162341856	-0.00496516264755916	-4.06533298554402	5.84044145850234e-05	0.00335986512563649	1.5532506751679098	-1	Exon
ENSG00000080822.16	e236579	CLDND1	-0.180892651717446	4.8788482205592905	-4.06529187795893	5.8414275739508205e-05	0.00335988715487905	1.24943226197134	-1	Exon
ENSG00000011426.10	e436158	ANLN	-0.211646746648709	1.76435880619098	-4.06506365009978	5.8469053320293105e-05	0.00336249227226543	1.40595790592564	-1	Exon
ENSG00000078269.13	e420743	SYNJ2	-0.177283599280352	0.9577699464470759	-4.06493166412091	5.85007539149677e-05	0.00336376962717718	1.4675990252012	-1	Exon
ENSG00000082497.11	e96185	SERTAD4	0.160536414554894	-1.4242425605575701	4.06483832019674	5.85231832664781e-05	0.00336451356150138	1.6029220079447701	1	Exon
ENSG00000138670.17	e295582	RASGEF1B	0.12078184929696198	1.2426935461231798	4.0646536990802	5.85675694410893e-05	0.00336651935354703	1.4364263172243703	1	Exon
ENSG00000077044.10	e193776	DGKD	0.130624004404627	-0.288932012303789	4.06460709212381	5.8578779634914e-05	0.00336661781758795	1.57176012297073	1	Exon
ENSG00000080819.6	e236726	CPOX	-0.18085541828710103	4.87888469604695	-4.06455569999196	5.8591143153836206e-05	0.00336678252243275	1.2465963369937298	-1	Exon
ENSG00000169398.19	e518700	PTK2	-0.09473250729644198	1.29245547898933	-4.06448463212233	5.8608244196268e-05	0.00336694715722159	1.43437828352213	-1	Exon
ENSG00000134215.15	e53189	VAV3	0.283603961540022	-3.0153404538882898	4.0644648528565	5.86130045198371e-05	0.00336694715722159	1.21837502327742	1	Exon
ENSG00000170004.16	e921931	CHD3	0.12321461598898699	0.775982729829696	4.064078651047089	5.8706026339186207e-05	0.0033716413999091603	1.4723472836733502	1	Exon
ENSG00000143409.15	e66055	FAM63A	-0.168936328609167	-0.842579465755759	-4.06404296863765	5.8714627999830104e-05	0.0033716413999091603	1.60350163159747	-1	Exon
ENSG00000154222.14	e37401	CC2D1B	-0.173070472048974	-1.29321010311667	-4.06400717493767	5.872325769225539e-05	0.0033716413999091603	1.5992169162818601	-1	Exon
ENSG00000100330.15	e1127697	MTMR3	0.0556944803735163	3.35403827260498	4.06375884546015	5.87831619737338e-05	0.0033745342789083398	1.3061333611396002	1	Exon
ENSG00000147437.9	e490081	GNRH1	-0.433592582507669	-3.03347034319545	-4.06350658433481	5.88440741682928e-05	0.00337721940527897	1.12991463029362	-1	Exon
ENSG00000198722.14	e532283	UNC13B	-0.129019028728287	-0.37179837189629705	-4.063486236248799	5.8848990130494104e-05	0.00337721940527897	1.57607146674871	-1	Exon
ENSG00000197008.9	e442955	ZNF138	0.0811089997467389	3.37751698733944	4.06335517762109	5.8880662380949e-05	0.00337849006217396	1.30407791246997	1	Exon
ENSG00000147437.9	e490078	GNRH1	-0.433296478409557	-3.03130304446199	-4.06322697110915	5.89116610565369e-05	0.00337972166525756	1.12984423450668	-1	Exon
ENSG00000158186.12	e252035	MRAS	0.125601996667941	0.24934360601416503	4.062879052773391	5.89958614140893e-05	0.0033840045199633397	1.51546866881498	1	Exon
ENSG00000023191.16	e609075	RNH1	-0.11935562433256401	1.5727035600966999	-4.0621817242974005	5.9164967769864e-05	0.00339315541172953	1.4024161529777601	-1	Exon
ENSG00000123352.17	e702494	SPATS2	0.12213115517658801	-0.44823472437761	4.06206037793906	5.9194442028227e-05	0.0033938850351923	1.5735944075011998	1	Exon
ENSG00000126878.12	e558698	AIF1L	-0.160903772209554	0.733207742378294	-4.06205051555117	5.91968381527963e-05	0.0033938850351923	1.4743761758947802	-1	Exon
ENSG00000076706.15	e672226	MCAM	-0.18730044410729896	1.2234992145754198	-4.06197157408824	5.92160207642734e-05	0.00339443582157559	1.4299082684381001	-1	Exon
ENSG00000105695.14	e1041796	MAG	-0.20445805441008702	3.07120576517919	-4.06189440213415	5.923477910131421e-05	0.00339496211313328	1.3169125510442599	-1	Exon
ENSG00000101350.7	e1085975	KIF3B	0.0762388494703115	1.56516172849949	4.0618179878376	5.92533588395296e-05	0.00339547800003728	1.40018077823098	1	Exon
ENSG00000128203.6	e1125280	ASPHD2	0.143727445248677	2.4487308399941803	4.06170258816643	5.9281428170746604e-05	0.00339653742768823	1.34324288488475	1	Exon
ENSG00000253741.1	e519495		0.18858310220627597	1.05068443886774	4.06146831948167	5.93384495874552e-05	0.00339859926248465	1.4361030774341201	1	Exon
ENSG00000023191.16	e609086	RNH1	-0.119327251107294	1.5724474731981	-4.061464819809779	5.9339301809027696e-05	0.00339859926248465	1.39970024009187	-1	Exon
ENSG00000131018.22	e418654	SYNE1	0.092656658358993	1.85154527967766	4.06143658977117	5.93461766641182e-05	0.00339859926248465	1.3761971974678302	1	Exon
ENSG00000213020.8	e1069563	ZNF611	0.0778396139379754	2.72623976991579	4.06129977556938	5.9379505725916895e-05	0.0033994597659677303	1.3266919596637299	1	Exon
ENSG00000109670.13	e311803	FBXW7	0.11891118348470402	0.611689826829426	4.0612213271809	5.93986244232995e-05	0.0033994597659677303	1.4760212441488099	1	Exon
ENSG00000132640.14	e1081648	BTBD3	-0.1116222341889	1.55297604749764	-4.06115659157425	5.94144055786741e-05	0.0033994597659677303	1.40194539356545	-1	Exon
ENSG00000112511.17	e387478	PHF1	-0.0813672876680499	1.46549440302726	-4.06111336420498	5.94249457056016e-05	0.0033994597659677303	1.40591246682412	-1	Exon
ENSG00000123352.17	e702454	SPATS2	0.122440457090123	-0.42195428182144396	4.06109877391558	5.94285036562605e-05	0.0033994597659677303	1.56809784055439	1	Exon
ENSG00000108262.15	e935676	GIT1	-0.103956489257973	3.6550980650396	-4.06109375211088	5.942972830756109e-05	0.0033994597659677303	1.2847374321408402	-1	Exon
ENSG00000077522.12	e105429	ACTN2	0.103103721243441	1.73530104833077	4.06107140652977	5.943517794320239e-05	0.0033994597659677303	1.38681108248702	1	Exon
ENSG00000084676.15	e114404	NCOA1	0.0784286303743288	1.7755955417303602	4.061060157332459	5.9437921574870493e-05	0.0033994597659677303	1.3805469899946898	1	Exon
ENSG00000131067.16	e1087563	GGT7	-0.1009985104392	0.0824800095859798	-4.06101465095603	5.94490216165155e-05	0.00339954612481537	1.52724767947209	-1	Exon
ENSG00000197008.9	e442973	ZNF138	0.0810690498573549	3.3774326576261604	4.06084673656602	5.94899968154214e-05	0.0034013405679217197	1.2944564643561398	1	Exon
ENSG00000078269.13	e420732	SYNJ2	-0.18890955202716803	0.297609036655417	-4.060753747832759	5.9512699880432995e-05	0.0034017336854083	1.5119563736420398	-1	Exon
ENSG00000145087.12	e242863	STXBP5L	0.10253724650510301	1.12337983141954	4.060739967443141	5.95160650433792e-05	0.0034017336854083	1.43032218738015	1	Exon
ENSG00000161681.15	e1067223	SHANK1	0.283294940615195	-2.8195801569130703	4.06046300372131	5.95837377875562e-05	0.0034050526019058303	1.2574028807546003	1	Exon
ENSG00000196547.14	e850013	MAN2A2	-0.082309354457135	4.05012690661996	-4.06020199355587	5.9647579422349795e-05	0.0034081515460238	1.26345188439474	-1	Exon
ENSG00000165995.18	e571684	CACNB2	0.292303864546166	-3.01524669944094	4.06012124263117	5.9667343817693896e-05	0.0034087314058364603	1.21652389247494	1	Exon
ENSG00000151572.16	e728899	ANO4	-0.199811241717287	-0.328386363372304	-4.06006563481756	5.9680957867585e-05	0.0034089597727507102	1.5616558234218898	-1	Exon
ENSG00000244731.7	e384608	C4A	0.427230661308541	-0.587622481915562	4.05974654733887	5.97591348044162e-05	0.0034116651458543	1.5657160775536103	1	Exon
ENSG00000198818.9	e422599	SFT2D1	-0.110312670384739	0.6032782662314949	-4.05971123200208	5.976779309901121e-05	0.0034116651458543	1.4757440316343502	-1	Exon
ENSG00000166348.18	e587083	USP54	-0.10490591263519197	1.82996295421723	-4.05968084271988	5.9775244622797e-05	0.0034116651458543	1.37539288493256	-1	Exon
ENSG00000077522.12	e105427	ACTN2	0.10209052582294502	1.40129807717089	4.05968062681958	5.97752975652209e-05	0.0034116651458543	1.4039436265040202	1	Exon
ENSG00000136699.19	e153032	SMPD4	-0.17055390711011	-1.5272719080455	-4.05967595778145	5.9776442503634997e-05	0.0034116651458543	1.56501202020692	-1	Exon
ENSG00000102804.14	e754757	TSC22D1	0.184741325706619	-1.551570129786	4.05917285442729	5.9899935404479396e-05	0.00341800064419397	1.57134538343896	1	Exon
ENSG00000080822.16	e236620	CLDND1	-0.180459651376988	4.87105620132851	-4.0591451928481295	5.99067323084957e-05	0.00341800064419397	1.2261083797637902	-1	Exon
ENSG00000109846.7	e665944	CRYAB	-0.189776177145731	4.53804343459343	-4.05892204316483	5.99615906701322e-05	0.00342058005611551	1.2396854247459599	-1	Exon
ENSG00000164161.9	e309933	HHIP	-0.184306984808118	1.3610934422052101	-4.05878833772109	5.99944832396995e-05	0.00342190577493562	1.4094038995361298	-1	Exon
ENSG00000074964.16	e12958	ARHGEF10L	0.120504685399487	-0.147538163125139	4.05869161584242	6.001828825901079e-05	0.0034227128239214103	1.5381805438937899	1	Exon
ENSG00000187764.11	e541665	SEMA4D	-0.174718748721495	0.6390284523280151	-4.05845910207916	6.00755508835522e-05	0.00342451088321971	1.47115169010378	-1	Exon
ENSG00000149809.14	e643161	TM7SF2	-0.120392060665554	0.8090441577173442	-4.0584558250409	6.00763583113827e-05	0.00342451088321971	1.44998359847392	-1	Exon
ENSG00000105887.10	e472113	MTPN	0.0782702579076274	2.4374839897614398	4.0584459181163695	6.007879933634251e-05	0.00342451088321971	1.33438306133015	1	Exon
ENSG00000197008.9	e442971	ZNF138	0.0810466008912358	3.37728695335269	4.0581817139730205	6.01439329356323e-05	0.0034262394495437197	1.2842428375113302	1	Exon
ENSG00000197892.12	e492005	KIF13B	-0.148298809573267	-0.0332964078660594	-4.05808773593429	6.01671172924374e-05	0.0034262394495437197	1.5298800800410801	-1	Exon
ENSG00000197892.12	e492050	KIF13B	-0.148298809573267	-0.0332964078660594	-4.05808773593429	6.01671172924374e-05	0.0034262394495437197	1.5298800800410801	-1	Exon
ENSG00000197892.12	e492065	KIF13B	-0.148298809573267	-0.0332964078660594	-4.05808773593429	6.01671172924374e-05	0.0034262394495437197	1.5298800800410801	-1	Exon
ENSG00000197892.12	e492083	KIF13B	-0.148298809573267	-0.0332964078660594	-4.05808773593429	6.01671172924374e-05	0.0034262394495437197	1.5298800800410801	-1	Exon
ENSG00000197892.12	e492099	KIF13B	-0.148298809573267	-0.0332964078660594	-4.05808773593429	6.01671172924374e-05	0.0034262394495437197	1.5298800800410801	-1	Exon
ENSG00000151025.9	e573276	GPR158	0.11904388133415698	1.27842965348812	4.05770881613473	6.0260682922046105e-05	0.0034310164127243	1.40917876310574	1	Exon
ENSG00000184185.9	e932406	KCNJ12	-0.16054503650805402	1.20978010480831	-4.05753742374458	6.03030497935794e-05	0.00343287724523479	1.41205941454306	-1	Exon
ENSG00000065361.14	e711559	ERBB3	-0.168648380881912	0.555924821969201	-4.0573481960974	6.03498582914616e-05	0.0034344709591803604	1.47236492975124	-1	Exon
ENSG00000197971.14	e1004872	MBP	-0.21001545862556198	5.74218532604372	-4.0573210907508095	6.03565660617815e-05	0.0034344709591803604	1.1841126607869799	-1	Exon
ENSG00000004777.18	e1043485	ARHGAP33	-0.16343330849995702	-0.8485740525428941	-4.0573067657527995	6.03601113606884e-05	0.0034344709591803604	1.5796689197929998	-1	Exon
ENSG00000197892.12	e492035	KIF13B	-0.13505866606022301	0.0658557712631247	-4.05724114387236	6.03763546742199e-05	0.0034348438592025103	1.5192929353458997	-1	Exon
ENSG00000187605.15	e135013	TET3	0.146040334168836	0.7097690667531371	4.05713065642657	6.0403712901447305e-05	0.00343558074169556	1.4516389056768302	1	Exon
ENSG00000116729.13	e43830	WLS	0.135803062262455	1.5336688805378202	4.05711055801811	6.0408690813400795e-05	0.00343558074169556	1.3820656046856998	1	Exon
ENSG00000269699.5	e1075283	ZIM2	0.0961519429773336	3.3733108366742903	4.057058548719279	6.0421574126835e-05	0.00343570103676597	1.28089142690604	1	Exon
ENSG00000080822.16	e236722	CLDND1	-0.180970666930265	4.81666595234003	-4.057023772040971	6.0430190175143797e-05	0.00343570103676597	1.2202375014152902	-1	Exon
ENSG00000076706.15	e672266	MCAM	-0.219308878717315	-1.51034964020906	-4.05686768625277	6.04688753829402e-05	0.00343734914851212	1.56278056643952	-1	Exon
ENSG00000197971.14	e1005057	MBP	-0.20998448856461605	5.742292160871509	-4.05676538180606	6.0494243881606296e-05	0.00343823986570005	1.1819701754998702	-1	Exon
ENSG00000176406.21	e511227	RIMS2	-0.12353541494770698	1.10346467092212	-4.05672241965737	6.05049002490991e-05	0.00343829425533855	1.42216168220499	-1	Exon
ENSG00000166444.18	e617396	ST5	0.126659050206516	-0.31583460967793603	4.056654180875991	6.05218299220708e-05	0.0034387050616966302	1.5444807023726002	1	Exon
ENSG00000106723.16	e541305	SPIN1	0.0649810704489139	2.4440352501857903	4.05652350960863	6.0554261326019204e-05	0.00343999636637082	1.3246258501691899	1	Exon
ENSG00000081913.13	e1002949	PHLPP1	-0.0953255422644767	1.5359489441114	-4.05648028078088	6.05649939587734e-05	0.00344005478023967	1.38291522921737	-1	Exon
ENSG00000184613.10	e698494	NELL2	0.11925353257443301	1.18085980646774	4.05631015991524	6.060724826254761e-05	0.00344190330028023	1.40915562474125	1	Exon
ENSG00000196547.14	e849998	MAN2A2	-0.10132382803629901	1.4204967091795302	-4.05616387448262	6.0643604773514e-05	0.00344341634440799	1.3905564319155201	-1	Exon
ENSG00000166333.13	e616063	ILK	-0.0984416279990624	0.423131431585096	-4.0559259731954995	6.07027749708778e-05	0.00344575058433875	1.4773373583646296	-1	Exon
ENSG00000023191.16	e609115	RNH1	-0.11925838842893599	1.57152367023413	-4.055828864812931	6.07269432878597e-05	0.00344575058433875	1.3782810526063503	-1	Exon
ENSG00000167971.15	e859955	CASKIN1	-0.133944680807238	1.2462305977133898	-4.05582775932866	6.072721847323929e-05	0.00344575058433875	1.40510259736804	-1	Exon
ENSG00000140688.16	e883883	C16orf58	-0.120044970570295	-0.15413475216523498	-4.05582442651262	6.07280481098079e-05	0.00344575058433875	1.52700233095541	-1	Exon
ENSG00000198816.6	e1016991	ZNF358	-0.0870782656897274	3.17133266465303	-4.05580326389569	6.0733316363029506e-05	0.00344575058433875	1.28553930709085	-1	Exon
ENSG00000164161.9	e309946	HHIP	-0.18416160147635602	1.3609825118861398	-4.05562098966082	6.0778709970363295e-05	0.00344777420448779	1.3973580521675	-1	Exon
ENSG00000144724.19	e232297	PTPRG	0.109448209983818	-0.118932915557604	4.05546569864837	6.08174091132679e-05	0.00344941748312268	1.5221903693265801	1	Exon
ENSG00000007237.18	e923951	GAS7	-0.0758721134329192	3.42218959361522	-4.05535315886405	6.0845469115748096e-05	0.00345045690601439	1.27349236732698	-1	Exon
ENSG00000152495.10	e344219	CAMK4	0.104447648326026	1.83132600671422	4.05511286075915	6.090542481884561e-05	0.00345330446527647	1.3576413590805803	1	Exon
ENSG00000023191.16	e609100	RNH1	-0.10425285831796101	2.45784898219355	-4.05491862572224	6.095392857137951e-05	0.0034555018982289198	1.31817212365427	-1	Exon
ENSG00000204161.13	e579750	C10orf128	-0.236851293810583	-1.13932219159187	-4.054616642374509	6.1029411815638e-05	0.0034592278617631	1.57100079785126	-1	Exon
ENSG00000066322.13	e30810	ELOVL1	-0.20421282862749698	1.44166354707068	-4.054314695748331	6.11049747150151e-05	0.0034629571481778	1.3878457242722402	-1	Exon
ENSG00000160179.18	e1112107	ABCG1	-0.138114448707342	0.505787354334286	-4.0538924023190495	6.121080388109871e-05	0.00346840022598965	1.46266115121307	-1	Exon
ENSG00000163624.5	e297053	CDS1	0.147145856221483	-0.34218569390990505	4.05377929884644	6.12391778296685e-05	0.00346945340465879	1.5319965884242799	1	Exon
ENSG00000167106.11	e554676	FAM102A	-0.0970012233724007	2.2159753231513797	-4.05340850804564	6.13322847727846e-05	0.00347417305332063	1.32594797105014	-1	Exon
ENSG00000237686.6	e394251		0.221013798510882	-1.7775561229367598	4.05303974743751	6.14250153710566e-05	0.00347886987918341	1.52504012439538	1	Exon
ENSG00000211750.2	e474845	TRBV24-1	-0.278626546433669	-1.04627240346713	-4.05297371627579	6.14416339970032e-05	0.0034789919151012897	1.5618378953887502	-1	Exon
ENSG00000006468.13	e429487	ETV1	-0.12355944939130399	3.8616620599279	-4.05295319933815	6.14467985399923e-05	0.0034789919151012897	1.24471830170989	-1	Exon
ENSG00000011426.10	e436157	ANLN	-0.207486672367675	2.36101261572079	-4.0528702915782	6.14676723629707e-05	0.0034796179874780698	1.32064315088324	-1	Exon
ENSG00000119185.12	e110880	ITGB1BP1	0.12224576650729599	1.9733075906833202	4.0527734893664595	6.14920529441352e-05	0.00348044234199294	1.34254136958608	1	Exon
ENSG00000196535.15	e935140	MYO18A	-0.0977159398255858	0.620973509974068	-4.052701809984	6.15101120185885e-05	0.00348090869395104	1.4471149383953301	-1	Exon
ENSG00000125170.10	e890298	DOK4	-0.17406895608231698	-1.4081124716331002	-4.0525719523061	6.154284151149871e-05	0.00348151789201758	1.55367405284751	-1	Exon
ENSG00000101849.15	e1144149	TBL1X	0.148293382337914	-1.3025694169063602	4.05256611104599	6.154431413905191e-05	0.00348151789201758	1.5599122491833899	1	Exon
ENSG00000130402.11	e1047717	ACTN4	-0.0771643011120137	1.75581862377163	-4.05254220654831	6.155034099968729e-05	0.00348151789201758	1.35168361256529	-1	Exon
ENSG00000137177.19	e376047	KIF13A	-0.10407583802428098	0.565504114181681	-4.0524108143171	6.158347794899979e-05	0.00348283649980077	1.4514881339547199	-1	Exon
ENSG00000197971.14	e1005050	MBP	-0.20536539002689605	5.788277238748549	-4.05236772856344	6.15943478113789e-05	0.0034828955788669103	1.16307276197872	-1	Exon
ENSG00000135905.18	e189846	DOCK10	-0.129482522243658	0.7437079099320121	-4.05223240793562	6.16284989507824e-05	0.00348427088525807	1.43609749100276	-1	Exon
ENSG00000172575.11	e815252	RASGRP1	0.14718667059481302	0.567935808131485	4.05216806976956	6.164474241553101e-05	0.00348463347395463	1.4400731420068202	1	Exon
ENSG00000006468.13	e429478	ETV1	-0.123527805276534	3.8616816942139502	-4.05210698068995	6.16601693493419e-05	0.00348494804728826	1.24147417168153	-1	Exon
ENSG00000066248.14	e193287	NGEF	0.136763688430726	3.4756403038066805	4.0519960062587295	6.168820330817739e-05	0.00348494804728826	1.25642647913484	1	Exon
ENSG00000127955.15	e449384	GNAI1	-0.16827679732978199	3.67056767938613	-4.05196958907134	6.16948785073701e-05	0.00348494804728826	1.25099782426853	-1	Exon
ENSG00000117632.21	e18132	STMN1	-0.14206850230947302	4.263159479128911	-4.0519362764748506	6.17032970445282e-05	0.00348494804728826	1.22383587481211	-1	Exon
ENSG00000166912.16	e811945	MTMR10	-0.12410752818751801	0.9183066800550792	-4.05190706531409	6.17106799927212e-05	0.00348494804728826	1.41734448237197	-1	Exon
ENSG00000180354.15	e434089	MTURN	-0.135629000284782	3.86399133980992	-4.05186340282969	6.172171699307529e-05	0.00348494804728826	1.24127256416207	-1	Exon
ENSG00000150893.10	e753416	FREM2	-0.36040511186312496	0.723022594829198	-4.05184048840769	6.17275100500896e-05	0.00348494804728826	1.43858051092394	-1	Exon
ENSG00000091513.14	e250337	TF	-0.23320315999146	4.53125616889101	-4.05181465491544	6.17340417049127e-05	0.00348494804728826	1.21234440461098	-1	Exon
ENSG00000123560.13	e1164164	PLP1	-0.20005478711226002	7.6965089639603	-4.0517958902502595	6.17387865127447e-05	0.00348494804728826	1.08283808657959	-1	Exon
ENSG00000149527.17	e4199	PLCH2	-0.18919983055627898	-0.6521866567188039	-4.05155884124821	6.17987562586005e-05	0.00348722505726878	1.55088372306035	-1	Exon
ENSG00000166394.14	e616738	CYB5R2	-0.28154082933521	-1.09839612191659	-4.05155813007034	6.17989362589215e-05	0.00348722505726878	1.56037036715862	-1	Exon
ENSG00000162614.18	e45980	NEXN	0.20307191102250502	-1.4095294752818999	4.05151980166117	6.180863798135251e-05	0.00348722505726878	1.55444375356274	1	Exon
ENSG00000145555.14	e323152	MYO10	-0.11935567046272501	2.63028018580325	-4.05145311322876	6.182552166993941e-05	0.0034876225412426	1.29525578046844	-1	Exon
ENSG00000011426.10	e436217	ANLN	-0.207260233433355	2.3614808163450602	-4.05118132852781	6.18943754769112e-05	0.003490569621163	1.3141629781653101	-1	Exon
ENSG00000159640.15	e965377	ACE	-0.178513348554762	-0.77870027536229	-4.05116916502743	6.189745867562979e-05	0.003490569621163	1.55140968191183	-1	Exon
ENSG00000111785.18	e731797	RIC8B	0.0948120307219178	1.71943570219647	4.05105744470047	6.192578432384089e-05	0.0034912389522683	1.34815676432278	1	Exon
ENSG00000187764.11	e541482	SEMA4D	-0.17193960427960098	1.70417824426557	-4.051044664950971	6.19290252954655e-05	0.0034912389522683	1.35455961581116	-1	Exon
ENSG00000117632.21	e18127	STMN1	-0.142018041387338	4.26338778408445	-4.05060706346102	6.20400992907951e-05	0.0034963662012097	1.21872976403524	-1	Exon
ENSG00000006468.13	e429533	ETV1	-0.125437583600614	3.6140737733993	-4.0505959491167305	6.204292284829279e-05	0.0034963662012097	1.24675116116578	-1	Exon
ENSG00000059758.7	e727161	CDK17	0.0798980157449398	2.27863958164143	4.0505698086474595	6.204956421797879e-05	0.0034963662012097	1.3141825534218101	1	Exon
ENSG00000153250.18	e161984	RBMS1	0.120808138049511	0.42862619691624204	4.05044472218715	6.20813536222332e-05	0.00349760150012355	1.45067084625004	1	Exon
ENSG00000169554.17	e156248	ZEB2	-0.126794746417187	2.43779339501062	-4.0502801308593	6.21232063575979e-05	0.00349939847360777	1.30287510165648	-1	Exon
ENSG00000150403.17	e765550	TMCO3	-0.13686154754501	-0.483231760251856	-4.05024165915936	6.213299291334549e-05	0.00349939847360777	1.5373128429360903	-1	Exon
ENSG00000055732.12	e47559	MCOLN3	0.577085937478249	-3.99811539294936	4.05008095060822	6.21738903237916e-05	0.00350114559355508	0.6989390773780191	1	Exon
ENSG00000242808.7	e263514	SOX2-OT	-0.17124128937178001	1.76291719672647	-4.04996821885284	6.220259377774941e-05	0.00350220559963556	1.34622448547454	-1	Exon
ENSG00000132849.19	e41438	PATJ	0.25523598256582997	-2.38867734544939	4.04980429333307	6.22443545232859e-05	0.00350400031970573	1.3919710421669498	1	Exon
ENSG00000171862.9	e591302	PTEN	0.0665686496398435	5.06031297666002	4.0497406834675	6.226056659110071e-05	0.00350435645411977	1.17949540081107	1	Exon
ENSG00000178104.19	e63549	PDE4DIP	0.160633035937289	0.529059261322645	4.04961144971443	6.22935163955724e-05	0.00350565441490466	1.4384134707372298	1	Exon
ENSG00000131018.22	e419247	SYNE1	0.0870720206036972	2.23443574319713	4.04882690247131	6.24939027813809e-05	0.00351637319483457	1.3043333580057799	1	Exon
ENSG00000039068.18	e898381	CDH1	-0.35602556785511	-2.95583632120556	-4.04868964266633	6.25290241238596e-05	0.0035174663346959397	1.12311259452845	-1	Exon
ENSG00000168481.8	e487986	LGI3	-0.138726628293012	0.35271787469492494	-4.04867342190124	6.25331758501878e-05	0.0035174663346959397	1.45482715689601	-1	Exon
ENSG00000130340.15	e420683	SNX9	-0.0997764443157367	0.42250313004584	-4.04861842743104	6.2547253707759e-05	0.00351770002071949	1.4509016770530099	-1	Exon
ENSG00000250360.1	e329045		-0.3571894583632	-3.52457331961007	-4.04840650777105	6.260153051346209e-05	0.0035201940901117704	0.847636945405556	-1	Exon
ENSG00000136717.14	e151682	BIN1	-0.10613841101770699	2.6645976401779303	-4.04816902160182	6.26624085980055e-05	0.00352305851100143	1.2821630732206202	-1	Exon
ENSG00000082014.16	e478795	SMARCD3	0.123159071912703	-0.0870297612956591	4.04806249384305	6.26897345951164e-05	0.0035238917369052204	1.49234193188578	1	Exon
ENSG00000134318.13	e111836	ROCK2	0.0838007090034807	2.009004114428	4.04799510204543	6.27070274688236e-05	0.0035238917369052204	1.31672386927784	1	Exon
ENSG00000172725.13	e648620	CORO1B	-0.11363186559132302	-0.207009807760383	-4.04799500922598	6.2707051289612e-05	0.0035238917369052204	1.5064708402717302	-1	Exon
ENSG00000131018.22	e418614	SYNE1	0.086134987539229	2.3825091963591802	4.04788402649161	6.27355395788867e-05	0.0035249338639438297	1.29283407227303	1	Exon
ENSG00000064787.13	e1097277	BCAS1	-0.168457509324126	2.63362291279947	-4.04780673855437	6.2755385976248e-05	0.0035254901739762705	1.2841336026156298	-1	Exon
ENSG00000106617.13	e479032	PRKAG2	0.118548600219108	0.7570211211308491	4.04769519284402	6.27840397832295e-05	0.00352613145899811	1.41336572880574	1	Exon
ENSG00000100242.15	e1134778	SUN2	-0.13405094819027902	1.68546941584006	-4.04767327165638	6.2789672348834e-05	0.00352613145899811	1.3386288323582098	-1	Exon
ENSG00000151577.12	e241452	DRD3	0.30843342849499394	-2.6962139596641896	4.04764614643033	6.27966427370835e-05	0.00352613145899811	1.3481987821149701	1	Exon
ENSG00000184481.16	e1158869	FOXO4	-0.110677484302026	2.11959996313869	-4.047519801844	6.28291192850756e-05	0.0035273963176702602	1.30997059650255	-1	Exon
ENSG00000147488.11	e498539	ST18	-0.131717327200446	0.8441172283808159	-4.04741315511474	6.285654497338101e-05	0.0035283772517638898	1.4097663971403798	-1	Exon
ENSG00000144366.15	e173885	GULP1	0.16033138383394002	-1.15464748824339	4.047058067680419	6.294794267450289e-05	0.00353147546974361	1.54385220687808	1	Exon
ENSG00000010278.12	e682299	CD9	-0.18321954901851	2.36201993744166	-4.047051172046539	6.29497188252301e-05	0.00353147546974361	1.2973649046470501	-1	Exon
ENSG00000140443.13	e851812	IGF1R	0.0864161625065381	1.8049099435011202	4.04704951713353	6.29501450984158e-05	0.00353147546974361	1.32408285604755	1	Exon
ENSG00000080854.14	e677470	IGSF9B	0.151541675152917	-0.520200559997489	4.04699912123853	6.29631274080118e-05	0.00353147546974361	1.5212426330487099	1	Exon
ENSG00000137821.11	e836256	LRRC49	0.102260572333587	0.644226328841539	4.04698186428959	6.29675734948672e-05	0.00353147546974361	1.4192467000366398	1	Exon
ENSG00000187607.15	e926063	ZNF286A	0.0883625509280082	2.85022568700127	4.0469665782835005	6.29715120364737e-05	0.00353147546974361	1.26605256200276	1	Exon
ENSG00000177098.8	e669651	SCN4B	0.176232929869109	2.45477860823009	4.046656614816181	6.30514267221136e-05	0.00353539781739773	1.28717906962121	1	Exon
ENSG00000144339.11	e175735	TMEFF2	-0.138738306932741	-0.19182062766580998	-4.04640462166657	6.311646654074959e-05	0.00353812587389064	1.4988284541539199	-1	Exon
ENSG00000121579.12	e241067	NAA50	0.0611580401133772	4.704294441298639	4.04639077658255	6.31200418254211e-05	0.00353812587389064	1.1820377845309	1	Exon
ENSG00000065361.14	e711680	ERBB3	-0.15792973355217	0.65468847239716	-4.0463194697521905	6.31384587903441e-05	0.00353828902817401	1.42194377277946	-1	Exon
ENSG00000147488.11	e498436	ST18	-0.131354086399018	0.834860505340427	-4.04630221732412	6.31429154752071e-05	0.00353828902817401	1.40641569555437	-1	Exon
ENSG00000123560.13	e1164221	PLP1	-0.19947949447979202	7.7018620646244695	-4.04616514979475	6.31783336832181e-05	0.00353923510878601	1.06095540208596	-1	Exon
ENSG00000143409.15	e66016	FAM63A	-0.13749956133400698	0.17325938556130802	-4.04615602890123	6.31806911892197e-05	0.00353923510878601	1.4670869797992099	-1	Exon
ENSG00000235903.7	e755240	CPB2-AS1	-0.22413099124846697	-1.50560883693329	-4.04612097933264	6.31897513392855e-05	0.00353923510878601	1.52001019157659	-1	Exon
ENSG00000187764.11	e541658	SEMA4D	-0.153472417534573	2.0477700160051997	-4.04604885312866	6.32083995117804e-05	0.00353972030030545	1.3112292315824698	-1	Exon
ENSG00000110911.14	e704431	SLC11A2	-0.118652284572744	0.7572408445997121	-4.045996597420849	6.32219134505881e-05	0.00353991786282289	1.40891906801175	-1	Exon
ENSG00000163517.14	e205011	HDAC11	-0.122216447509612	0.757099384108796	-4.0456483955272695	6.3312032677461e-05	0.00354440396457198	1.4090176573608797	-1	Exon
ENSG00000125170.10	e890268	DOK4	-0.17314273918163198	-1.41969327707277	-4.04523154889578	6.34200786256796e-05	0.0035496068802648205	1.5266356545053799	-1	Exon
ENSG00000275560.1	e689009		-0.207783014879295	-1.72393559847789	-4.04521259051929	6.34249967688262e-05	0.0035496068802648205	1.4874595929960301	-1	Exon
ENSG00000140522.11	e848163	RLBP1	-0.25997783553493	-0.607219462064605	-4.04494707454871	6.34939144747817e-05	0.00355290296331381	1.5252544046365901	-1	Exon
ENSG00000037757.13	e1027997	MRI1	-0.16312042043980998	-0.516504451740475	-4.04470381930061	6.35571166191568e-05	0.0035558782330716203	1.5178873832252902	-1	Exon
ENSG00000197971.14	e1004918	MBP	-0.18894594830150696	7.90816093466535	-4.04457774351304	6.358989692459039e-05	0.0035569012325953704	1.04742302170426	-1	Exon
ENSG00000131584.18	e1438	ACAP3	-0.10625737474620599	1.4696310784021003	-4.04455631699573	6.35954695182856e-05	0.0035569012325953704	1.3432427216539198	-1	Exon
ENSG00000182670.13	e1109277	TTC3	0.0741218173254846	2.23776989832441	4.0443482099666	6.364961799881811e-05	0.00355889101297145	1.29165366660981	1	Exon
ENSG00000048707.13	e10074	VPS13D	0.0884426701002771	1.07494713461961	4.04434242081999	6.36511249340281e-05	0.00355889101297145	1.36955872562241	1	Exon
ENSG00000183018.8	e915109	SPNS2	-0.0974144152619597	2.0036591971433704	-4.044149802729669	6.370128343602329e-05	0.0035611243304638205	1.30384175923519	-1	Exon
ENSG00000101049.14	e1092606	SGK2	-0.266388410376619	-1.03208652734664	-4.04409943928691	6.37144044664166e-05	0.0035611243304638205	1.5328162978451898	-1	Exon
ENSG00000137177.19	e376234	KIF13A	-0.110305527460483	0.377002721989315	-4.04407333719971	6.372120577212579e-05	0.0035611243304638205	1.43894625467579	-1	Exon
ENSG00000006468.13	e429521	ETV1	-0.12514282440468802	3.6637229969099905	-4.04392164996416	6.37607439031552e-05	0.00356253281564342	1.2189906026981498	-1	Exon
ENSG00000188372.14	e448068	ZP3	0.281791619080027	-2.9070797346091495	4.04389954221739	6.37665083579207e-05	0.00356253281564342	1.19131013456573	1	Exon
ENSG00000080854.14	e677491	IGSF9B	0.14805014588925197	-0.0256062663150742	4.04374457364203	6.38069293368546e-05	0.00356391853834005	1.46932228945988	1	Exon
ENSG00000008130.15	e3498	NADK	0.12150415786426101	-0.0483296052083823	4.04372736557056	6.38114192782326e-05	0.00356391853834005	1.47321968891289	1	Exon
ENSG00000080822.16	e236673	CLDND1	-0.18655347580825898	2.7891767607162006	-4.043539578044641	6.38604364441604e-05	0.00356609433095593	1.2618742269074699	-1	Exon
ENSG00000214575.9	e845409	CPEB1	-0.16664123516716597	-1.2751236670480202	-4.04325454024324	6.3934906707911e-05	0.0035694319568400205	1.5265688056007503	-1	Exon
ENSG00000143515.16	e69826	ATP8B2	0.12162229089624998	-0.20365004710888002	4.0432337402629	6.394034423440789e-05	0.0035694319568400205	1.48479343039827	1	Exon
ENSG00000197971.14	e1004906	MBP	-0.18874405124616697	7.91159802855595	-4.04310365843816	6.397436016756539e-05	0.0035707685504644	1.0416207710784	-1	Exon
ENSG00000113068.9	e354563	PFDN1	0.0724579753350352	1.5408701306518	4.04298657228312	6.40049924847483e-05	0.00357078393942996	1.3312238658809499	1	Exon
ENSG00000180354.15	e434086	MTURN	-0.13524004600272801	3.86515498475622	-4.0429588109423795	6.401225750694019e-05	0.00357078393942996	1.2071305156104999	-1	Exon
ENSG00000197971.14	e1004895	MBP	-0.18874437433326396	7.911555308214459	-4.0429570742496095	6.40127120179314e-05	0.00357078393942996	1.04105884666249	-1	Exon
ENSG00000123552.17	e405202	USP45	0.126119568782659	-0.0389766064870119	4.04294860514695	6.40149285162345e-05	0.00357078393942996	1.4700157188219198	1	Exon
ENSG00000100330.15	e1127647	MTMR3	0.0553883406334756	3.35819881996199	4.04288291679034	6.40321226764178e-05	0.0035710965542298397	1.22600238682107	1	Exon
ENSG00000197971.14	e1004901	MBP	-0.188693220779722	7.911815980360661	-4.04285022702231	6.404068097448149e-05	0.0035710965542298397	1.04063746175152	-1	Exon
ENSG00000225465.8	e1127033	RFPL1S	0.167755174109691	-0.6907232974188101	4.04276951276508	6.40618169111495e-05	0.00357171330099856	1.51057830475142	1	Exon
ENSG00000197971.14	e1005054	MBP	-0.188732703255188	7.91153197121994	-4.04265310433374	6.4092311443949e-05	0.00357196298985451	1.03989096919524	-1	Exon
ENSG00000197971.14	e1005051	MBP	-0.188732742528561	7.91151922488307	-4.04262538440527	6.409957503256391e-05	0.00357196298985451	1.03978485052278	-1	Exon
ENSG00000197971.14	e1004889	MBP	-0.188733467704013	7.91149929876461	-4.04259190544806	6.41083487306318e-05	0.00357196298985451	1.03965696374927	-1	Exon
ENSG00000105419.17	e1060018	MEIS3	0.466248411083251	-3.5116471041646804	4.042560924683451	6.41164687538905e-05	0.00357196298985451	0.889679056370752	1	Exon
ENSG00000140600.16	e846019	SH3GL3	-0.170567864940531	-0.7089954384703601	-4.04256012742205	6.41166777280964e-05	0.00357196298985451	1.52029863569443	-1	Exon
ENSG00000197971.14	e1004868	MBP	-0.188659783326029	7.9119558806033705	-4.04246142095598	6.41425551791667e-05	0.00357284312895771	1.0391370643970301	-1	Exon
ENSG00000197971.14	e1005010	MBP	-0.188738009521195	7.91137981648059	-4.04225758546786	6.4196025269351e-05	0.00357489880316825	1.03837651053424	-1	Exon
ENSG00000066056.13	e30712	TIE1	-0.265071750375292	-2.1083974191428103	-4.04224385017487	6.41996298319225e-05	0.00357489880316825	1.4076405671056798	-1	Exon
ENSG00000149218.4	e661799	ENDOD1	-0.0960815081614591	5.6913945406408	-4.04201724756491	6.425912508202911e-05	0.00357717982478285	1.1241869864791	-1	Exon
ENSG00000197971.14	e1004909	MBP	-0.18873727275983804	7.911259571474661	-4.04201096307529	6.42607758416214e-05	0.00357717982478285	1.03743315122358	-1	Exon
ENSG00000182566.13	e1017741	CLEC4G	0.308285869299671	-2.20721124845224	4.04178244452957	6.43208286517213e-05	0.0035799605816620203	1.45050365807316	1	Exon
ENSG00000132128.16	e34772	LRRC41	-0.07909550543850201	1.1974896915987399	-4.04168758828311	6.434577175936171e-05	0.00358078664083475	1.35156376902816	-1	Exon
ENSG00000126583.10	e1070622	PRKCG	-0.180060646503249	0.27446208553086104	-4.04159640373375	6.43697580336252e-05	0.00358118942642502	1.43275893694105	-1	Exon
ENSG00000107957.16	e599204	SH3PXD2A	-0.17869755409382898	0.326644378686331	-4.041583265642251	6.437321473455921e-05	0.00358118942642502	1.4383315941634198	-1	Exon
ENSG00000116299.16	e54215	KIAA1324	0.125830629221968	0.400669333298971	4.04140195241354	6.442093721699079e-05	0.0035832819597309	1.41571662278555	1	Exon
ENSG00000198911.11	e1137170	SREBF2	-0.0878482464016303	2.23887817733891	-4.04134473082626	6.44360051820818e-05	0.0035835577811374796	1.27873089697256	-1	Exon
ENSG00000166348.18	e587065	USP54	-0.0993024981336504	2.8678668456344902	-4.04129826575885	6.44482431334285e-05	0.0035836761517103397	1.24640891102493	-1	Exon
ENSG00000107317.11	e563656	PTGDS	-0.121983021598987	5.20265878043487	-4.04121771121312	6.44694647922401e-05	0.00358429395026305	1.14255049062236	-1	Exon
ENSG00000184613.10	e698525	NELL2	0.11874953774219801	1.10538853582384	4.04111504482702	6.44965213204923e-05	0.0035849693837671603	1.35708785797252	1	Exon
ENSG00000132821.11	e1090856	VSTM2L	0.20894916243380104	-1.8242110279732497	4.04109486807782	6.45018399358703e-05	0.0035849693837671603	1.4874838851419898	1	Exon
ENSG00000197971.14	e1005062	MBP	-0.196324421383554	6.97898587402104	-4.0408677106881	6.45617476642433e-05	0.00358773649800271	1.06986399002837	-1	Exon
ENSG00000197971.14	e1004880	MBP	-0.18834599907816899	7.9142268947740595	-4.04069814448607	6.46065014541949e-05	0.00358938174192381	1.0322701770070601	-1	Exon
ENSG00000128609.14	e467598	NDUFA5	0.0678612078384881	3.23897253624107	4.0406788138811605	6.46116052730464e-05	0.00358938174192381	1.22532069326341	1	Exon
ENSG00000078269.13	e420714	SYNJ2	-0.187364170948001	-0.115939869643055	-4.04063932355366	6.4622033011816e-05	0.0035893985227504898	1.47450733951954	-1	Exon
ENSG00000197971.14	e1004937	MBP	-0.18833846640577898	7.91419842701858	-4.04045872248819	6.46697425608004e-05	0.00359148577340832	1.03135118245865	-1	Exon
ENSG00000107317.11	e563688	PTGDS	-0.123960217501811	4.561952928131429	-4.040346542607121	6.469939407301479e-05	0.00359256965977015	1.1663009307836	-1	Exon
ENSG00000131149.18	e906653	GSE1	0.20451745317913603	-1.89682769994396	4.04027734458084	6.47176910150228e-05	0.00359302281902276	1.4601233774774298	1	Exon
ENSG00000011201.11	e1143950	ANOS1	0.17338258119095804	-1.1681277679128501	4.040221553263049	6.47324466128688e-05	0.00359327925736968	1.5187909352593503	1	Exon
ENSG00000175764.14	e550922	TTLL11	-0.0780743998277979	2.4963783571683598	-4.04014594968206	6.47524472275931e-05	0.00359348647003209	1.26023443037171	-1	Exon
ENSG00000135824.12	e86406	RGS8	0.133883317706839	5.823773228841679	4.0401308067717405	6.47564539277121e-05	0.00359348647003209	1.1088413802890802	1	Exon
ENSG00000249599.1	e299619	BMPR1B-AS1	-0.31330863458991	-2.71187190485075	-4.03983149342425	6.483569835321221e-05	0.0035973207905366203	1.23532269835051	-1	Exon
ENSG00000134046.11	e999720	MBD2	0.12653525645409	-0.417117110373199	4.03969690470792	6.48713612886762e-05	0.0035987362294861297	1.48871795409225	1	Exon
ENSG00000125675.17	e1168029	GRIA3	0.113418477529339	0.407228606074692	4.0395811573054505	6.49020466143139e-05	0.00359987513598421	1.4087908197288799	1	Exon
ENSG00000113140.10	e361165	SPARC	0.18136717666563298	4.22966221184514	4.03872652342329	6.51290424041986e-05	0.0036119005939693897	1.1710234732098201	1	Exon
ENSG00000144366.15	e173850	GULP1	0.187787680661719	-1.38590561525487	4.0385239406913795	6.518296006853079e-05	0.00361432002111706	1.50799538312295	1	Exon
ENSG00000125675.17	e1167963	GRIA3	0.093469658184652	1.63178189849482	4.03848600671007	6.519306096174029e-05	0.00361432002111706	1.30686427534472	1	Exon
ENSG00000117632.21	e18123	STMN1	-0.140877639431153	4.32073648322432	-4.03844606782139	6.52036973201473e-05	0.0036143444322959202	1.16967381359643	-1	Exon
ENSG00000157734.13	e832026	SNX22	-0.164200880565809	1.08860629702221	-4.03837632696834	6.52222743672586e-05	0.00361480893200089	1.35255299334185	-1	Exon
ENSG00000198626.15	e105653	RYR2	0.10257589319922099	1.8857977672085802	4.03826005995724	6.525325588611489e-05	0.00361596067106291	1.28878850836181	1	Exon
ENSG00000091513.14	e250379	TF	-0.22907721933875896	3.7285077140049796	-4.03754804582821	6.54432906127306e-05	0.00362592448778584	1.19347698879446	-1	Exon
ENSG00000091513.14	e250346	TF	-0.22515065403394396	4.478463823513	-4.03749028213883	6.54587306315687e-05	0.0036262131782984295	1.15957757829653	-1	Exon
ENSG00000147533.16	e495775	GOLGA7	-0.120748486827627	4.47119571481182	-4.03734387139367	6.54978811845619e-05	0.00362731744768014	1.15908782898417	-1	Exon
ENSG00000006625.17	e434196	GGCT	0.116726009868161	0.300695510611878	4.03733920380326	6.5499129674318e-05	0.00362731744768014	1.4142074755191398	1	Exon
ENSG00000147533.16	e495769	GOLGA7	-0.12074556959892402	4.471212231447	-4.03725143345875	6.55226107472656e-05	0.0036275289475112397	1.15873370293301	-1	Exon
ENSG00000134138.19	e814960	MEIS2	0.0948732197846495	2.49344316602968	4.03724088278613	6.55254338918766e-05	0.0036275289475112397	1.24888680238196	1	Exon
ENSG00000117632.21	e18118	STMN1	-0.140768517848163	4.32121512738503	-4.03719751595648	6.5537039184129e-05	0.0036275289475112397	1.16487811761947	-1	Exon
ENSG00000155744.9	e178181	FAM126B	0.0781227059832639	4.76357648230263	4.03717195011391	6.55438817123701e-05	0.0036275289475112397	1.1436041717625702	1	Exon
ENSG00000107317.11	e563680	PTGDS	-0.12181995562387099	5.2042276562271	-4.03712975671641	6.55551759800825e-05	0.0036275876611457296	1.1268285795667	-1	Exon
ENSG00000157168.18	e492778	NRG1	0.291908168247192	-3.22415410130474	4.03697252502629	6.55972798191014e-05	0.00362935098121963	1.0770277760311402	1	Exon
ENSG00000107317.11	e563686	PTGDS	-0.121813996178611	5.204160601888559	-4.036872847798961	6.56239849071365e-05	0.0036302619054004795	1.12584791308723	-1	Exon
ENSG00000111276.10	e689004	CDKN1B	-0.0925681797207342	3.10121062317788	-4.0368130656810095	6.56400064268187e-05	0.0036302852402597	1.21621284308987	-1	Exon
ENSG00000102271.13	e1161900	KLHL4	-0.200130962303782	-0.62081013562536	-4.03679485069748	6.564488875429039e-05	0.0036302852402597	1.49369383033027	-1	Exon
ENSG00000187764.11	e541476	SEMA4D	-0.191480838509174	0.233353959600606	-4.03670324477169	6.56694479543281e-05	0.00363099547185794	1.42706481488709	-1	Exon
ENSG00000105516.10	e1061893	DBP	-0.157173048000091	0.9740851908427021	-4.03666136771502	6.56806779413328e-05	0.00363099547185794	1.35370613730033	-1	Exon
ENSG00000131781.12	e62518	FMO5	0.38423294515399603	-3.53200184353563	4.03663234981523	6.5688460614765e-05	0.00363099547185794	0.8591982199826221	1	Exon
ENSG00000167552.13	e702226	TUBA1A	-0.12609304870582902	6.9717535803986905	-4.036568176142279	6.57056752664302e-05	0.00363138077593086	1.05117811190357	-1	Exon
ENSG00000139132.14	e695804	FGD4	0.0874832198101242	1.11166749738773	4.0361938819041905	6.58061655108443e-05	0.0036363676665801398	1.33687896888245	1	Exon
ENSG00000065833.8	e402357	ME1	0.118101313396458	0.7570020259944279	4.03612377134192	6.582500497484e-05	0.0036363683626784104	1.3675201747182801	1	Exon
ENSG00000171735.18	e7087	CAMTA1	0.129230091265404	-0.363069742314167	4.036117484924221	6.58266944533827e-05	0.0036363683626784104	1.47231248061457	1	Exon
ENSG00000160131.13	e1173172	VMA21	0.0475208124069776	4.711765321952059	4.03606598668983	6.584053618620811e-05	0.0036365662932327796	1.14197626868299	1	Exon
ENSG00000135905.18	e189823	DOCK10	-0.14048757914176502	0.258186835095445	-4.03582501365894	6.59053418465648e-05	0.00363899741765765	1.42044292522096	-1	Exon
ENSG00000116299.16	e54106	KIAA1324	0.13062152322195403	0.51543315889692	4.03582332213008	6.59057969690593e-05	0.00363899741765765	1.38428199861673	1	Exon
ENSG00000122966.14	e738907	CIT	0.127337580014839	1.01752132173781	4.03578782392956	6.59153487983406e-05	0.00363899741765765	1.3413831255510702	1	Exon
ENSG00000011426.10	e436222	ANLN	-0.211393342763207	1.61027816804406	-4.03573281629797	6.593015280916291e-05	0.00363912400514874	1.30541322803317	-1	Exon
ENSG00000104419.14	e517171	NDRG1	-0.168486506330653	1.7569274532175299	-4.03570301797461	6.5938173646474e-05	0.00363912400514874	1.28973631247176	-1	Exon
ENSG00000165912.15	e630572	PACSIN3	-0.130077720316092	0.324384490656014	-4.03558494212336	6.59699653295095e-05	0.00364031182438219	1.41105130657954	-1	Exon
ENSG00000166313.18	e615514	APBB1	-0.0665095529542865	2.8427947075848103	-4.03549588204702	6.59939542088662e-05	0.0036410687716311205	1.2243089261631799	-1	Exon
ENSG00000158186.12	e252054	MRAS	0.12450920531129099	0.25619894593694603	4.03531753817139	6.60420171478293e-05	0.00364275545781935	1.41111672610349	1	Exon
ENSG00000064651.13	e348184	SLC12A2	-0.15911991115368201	4.7162064993820705	-4.03530618619549	6.60450775841149e-05	0.00364275545781935	1.1409926635755099	-1	Exon
ENSG00000123560.13	e1164202	PLP1	-0.198246954781577	7.711089947674671	-4.03519163532803	6.60759674700122e-05	0.0036438922415381603	1.01843077444661	-1	Exon
ENSG00000167552.13	e702217	TUBA1A	-0.12647198140206697	5.427350258618491	-4.03498035078336	6.61329786558386e-05	0.0036464689592183796	1.1083143457801001	-1	Exon
ENSG00000167552.13	e702224	TUBA1A	-0.126414365751715	5.428815120461009	-4.03473746452104	6.61985747197254e-05	0.00364951815855705	1.10732361590194	-1	Exon
ENSG00000122545.18	e435907	SEPT7	-0.090487537434096	3.4540280834361803	-4.0346485370742	6.62226067279335e-05	0.0036498648054296297	1.19289878553171	-1	Exon
ENSG00000138311.15	e582758	ZNF365	0.10597758879156301	0.6713657663548599	4.03463799929728	6.62254550362452e-05	0.0036498648054296297	1.36752579394859	1	Exon
ENSG00000061676.14	e173260	NCKAP1	0.0853409503221138	2.9046696308937503	4.03455742287737	6.62472382870396e-05	0.0036504977870637704	1.21874988646144	1	Exon
ENSG00000185813.10	e982630	PCYT2	-0.111755166466981	0.427587679880582	-4.03451700988946	6.625816620852039e-05	0.00365053249120724	1.39658011908696	-1	Exon
ENSG00000169710.8	e983880	FASN	-0.0985285385014888	1.68955025848478	-4.03446451018117	6.62723650115298e-05	0.00365074736769419	1.2864209246408	-1	Exon
ENSG00000166348.18	e587116	USP54	-0.09911320508888301	2.8672513378802096	-4.03432989266381	6.63087861893626e-05	0.0036521861516992204	1.21983283518517	-1	Exon
ENSG00000148482.11	e571572	SLC39A12	0.282489596879149	-0.5454434085421529	4.0340578797458795	6.638243815542811e-05	0.0036550507960451703	1.4731585977168	1	Exon
ENSG00000114948.12	e181365	ADAM23	0.12016482378269801	0.763313502116721	4.034047519134649	6.638524499718531e-05	0.0036550507960451703	1.3572296980364702	1	Exon
ENSG00000156113.21	e588650	KCNMA1	0.11354249806514499	-0.0518711132447317	4.03402358676129	6.63917290597201e-05	0.0036550507960451703	1.4355896221449598	1	Exon
ENSG00000086570.12	e361097	FAT2	0.459850357595867	-2.9669574695189103	4.033927040325089	6.64178927568982e-05	0.0036559234027840203	1.19091978703006	1	Exon
ENSG00000113068.9	e354560	PFDN1	0.0723182340035845	1.54079261376253	4.03385469840409	6.643750354731379e-05	0.0036564350947010603	1.29658557615806	1	Exon
ENSG00000147488.11	e498588	ST18	-0.15550812162287303	-0.004967996560013999	-4.03365752130352	6.6490983185746e-05	0.00365881033446122	1.43864958111574	-1	Exon
ENSG00000224078.12	e809587	SNHG14	0.0850902140654044	2.31369045929424	4.03348884456333	6.653676523153221e-05	0.0036605057614538	1.2429161979576298	1	Exon
ENSG00000164211.12	e344312	STARD4	0.16487685998841503	-0.342497472230093	4.0334679207310495	6.65424464414807e-05	0.0036605057614538	1.45357495598746	1	Exon
ENSG00000198838.13	e812969	RYR3	0.111841785196361	0.5882426102550601	4.03341315329598	6.65573190015874e-05	0.0036607558147832	1.3711885797463799	1	Exon
ENSG00000133313.14	e1004372	CNDP2	-0.111149441287451	0.92858847019511	-4.03306483657485	6.66519812937117e-05	0.00366539366877155	1.34433034193307	-1	Exon
ENSG00000076706.15	e672268	MCAM	-0.238975672720678	-1.6478850243657899	-4.03276914635245	6.67324416155083e-05	0.0036692491959164704	1.4650521934388199	-1	Exon
ENSG00000164211.12	e344326	STARD4	0.164935964910266	-0.34189462823641703	4.032713750949471	6.674752552884661e-05	0.00366950939626135	1.45073136840428	1	Exon
ENSG00000006468.13	e429543	ETV1	-0.124958806271181	3.09642935245502	-4.03260095902104	6.67782482651202e-05	0.0036706291419229603	1.20224376272289	-1	Exon
ENSG00000264522.5	e64716	OTUD7B	-0.11790080638843199	1.12812690007055	-4.03245357131455	6.68184145927071e-05	0.0036722675499063205	1.32554877318902	-1	Exon
ENSG00000174516.14	e646565	PELI3	0.0793613215990015	2.96212257136437	4.03231759409728	6.68554916717636e-05	0.0036737356945070704	1.20391762833096	1	Exon
ENSG00000174516.14	e646557	PELI3	0.0793297651200207	2.9600570019680696	4.03224051615838	6.687651728978741e-05	0.0036743214865887	1.2037238982076202	1	Exon
ENSG00000124749.16	e397093	COL21A1	0.189819977610243	-0.6071839422250699	4.0321780762115695	6.68935545055521e-05	0.0036746880007594296	1.47369110329295	1	Exon
ENSG00000103642.11	e831241	LACTB	0.14905066903854902	-0.9860221471917869	4.03192486358802	6.69626877792528e-05	0.00367791576966663	1.4872521998781398	1	Exon
ENSG00000138670.17	e295585	RASGEF1B	0.131455139933345	0.608861941642199	4.03141720489753	6.71014956075115e-05	0.00368496881029105	1.36204260098158	1	Exon
ENSG00000179950.13	e521241	PUF60	-0.0634982526638093	3.14133707420911	-4.03128413083465	6.71379269066352e-05	0.00368639839211564	1.1933558740056203	-1	Exon
ENSG00000140563.14	e851386	MCTP2	0.31182882109472804	-2.12471535551233	4.03119985679237	6.71610080836448e-05	0.0036870946183259795	1.41803104356098	1	Exon
ENSG00000174516.14	e646550	PELI3	0.0793296184245646	2.96198386416533	4.0310868273217	6.719197670253779e-05	0.0036882235771754602	1.1992365601817199	1	Exon
ENSG00000111785.18	e731800	RIC8B	0.10303281856583599	2.02755495364018	4.03104637861348	6.72030624233143e-05	0.00368826096657819	1.2521137433947	1	Exon
ENSG00000263528.7	e94313	IKBKE	-0.195287643278203	-1.2790772181073702	-4.03096677485079	6.72248843899999e-05	0.00368888748343485	1.48352726408544	-1	Exon
ENSG00000230104.1	e167538		0.28154533353175704	-2.6065232935300298	4.03064340312968	6.73136002787497e-05	0.00369279182205086	1.2895099982091298	1	Exon
ENSG00000123636.17	e161345	BAZ2B	0.0902265094041172	1.48458977062825	4.03060335993228	6.732459372468829e-05	0.00369279182205086	1.28602152779256	1	Exon
ENSG00000116675.15	e42853	DNAJC6	-0.0924766294425867	3.53691897773753	-4.0305730963102295	6.73329034209864e-05	0.00369279182205086	1.1736833976636798	-1	Exon
ENSG00000088992.17	e738106	TESC	0.139494584949299	1.74322327354736	4.03055561094269	6.73377049458702e-05	0.00369279182205086	1.27152977974074	1	Exon
ENSG00000074964.16	e12965	ARHGEF10L	0.12797525604443	-0.23561112837703999	4.030440707900359	6.736926569680799e-05	0.00369395114470734	1.44018904394014	1	Exon
ENSG00000091513.14	e250342	TF	-0.22343826698955105	4.3519365985224905	-4.02989781571862	6.75185736142506e-05	0.00370139069751689	1.1364164047733898	-1	Exon
ENSG00000165164.13	e1149098	CFAP47	0.405712470560944	-2.84363434274958	4.02987146227131	6.75258294168772e-05	0.00370139069751689	1.17565050174425	1	Exon
ENSG00000124134.8	e1093430	KCNS1	0.206554950720505	-1.4882984499461498	4.02956813297806	6.76093973613014e-05	0.0037053984575790002	1.4708011660444498	1	Exon
ENSG00000129250.11	e916680	KIF1C	-0.12263510496469501	2.07708054681374	-4.02949267301659	6.76302020170169e-05	0.00370553198385839	1.24532838125381	-1	Exon
ENSG00000033122.18	e44091	LRRC7	0.11803752978080399	1.4403467921460802	4.02948346809273	6.7632740272688e-05	0.00370553198385839	1.28642125845067	1	Exon
ENSG00000116990.10	e28556	MYCL	0.16401565854452602	0.19718508197050003	4.02941225786534	6.76523795352149e-05	0.0037060351969619297	1.39239763375884	1	Exon
ENSG00000080819.6	e236735	CPOX	-0.12643140243276701	0.440833798232745	-4.02914543440232	6.77260156978981e-05	0.00370936040107401	1.3756762601691597	-1	Exon
ENSG00000023191.16	e609193	RNH1	-0.113552011423074	1.39787112644548	-4.02911649005713	6.77340081418172e-05	0.00370936040107401	1.28899042002597	-1	Exon
ENSG00000187764.11	e541547	SEMA4D	-0.182284084547964	1.6206187683581001	-4.02907526687414	6.77453927058421e-05	0.0037093904360347204	1.27677593310921	-1	Exon
ENSG00000074410.13	e831373	CA12	0.14656358473445902	1.51894515060501	4.029038728740971	6.77554849241147e-05	0.0037093904360347204	1.2786632111368301	1	Exon
ENSG00000163913.11	e248072	IFT122	0.14395843080394	-0.348470956242951	4.02892810093266	6.77860502028066e-05	0.0037104907359700296	1.44075995534289	1	Exon
ENSG00000143845.14	e92506	ETNK2	-0.191417886866633	-0.417436024453334	-4.02884514586951	6.78089783916766e-05	0.00371117271965006	1.4514531725843898	-1	Exon
ENSG00000144366.15	e173880	GULP1	0.20021571516836603	-1.67376905370297	4.0287795646642595	6.782710978425219e-05	0.0037115920055373	1.4518255932415398	1	Exon
ENSG00000197971.14	e1005045	MBP	-0.201899620835112	5.81685278535252	-4.02838790374412	6.79354891394306e-05	0.0037169488914324798	1.06991748579906	-1	Exon
ENSG00000147724.11	e517807	FAM135B	0.142157368041372	-0.32538690922398905	4.02832506518585	6.79528929636472e-05	0.00371732735528063	1.43277046545609	1	Exon
ENSG00000143669.13	e104813	LYST	0.07509671249069001	2.75697799612158	4.0282473188900205	6.79744315104134e-05	0.0037178831015513896	1.19820451221994	1	Exon
ENSG00000197971.14	e1004934	MBP	-0.201704828887422	5.8216718161517695	-4.02821268559536	6.79840282783646e-05	0.0037178831015513896	1.0690453151150698	-1	Exon
ENSG00000166313.18	e615361	APBB1	-0.0665347514544889	2.8363699797876603	-4.02813335720481	6.80060147558529e-05	0.0037179501190470602	1.19661358197139	-1	Exon
ENSG00000082996.19	e255609	RNF13	-0.111591005941821	2.6951453346996	-4.02813257938626	6.80062303677197e-05	0.0037179501190470602	1.20686861890987	-1	Exon
ENSG00000061676.14	e173210	NCKAP1	0.0855926142843806	3.0334332229454906	4.0279859199836805	6.80468960679434e-05	0.00371959968429374	1.1869186216654999	1	Exon
